# Genome-wide association studies in a large Korean cohort identify novel quantitative trait loci for 36 traits and illuminate their genetic architectures

**DOI:** 10.1101/2024.05.17.24307550

**Authors:** Yon Ho Jee, Ying Wang, Keum Ji Jung, Ji-Young Lee, Heejin Kimm, Rui Duan, Alkes L. Price, Alicia R. Martin, Peter Kraft

## Abstract

Genome-wide association studies (GWAS) have been predominantly conducted in populations of European ancestry, limiting opportunities for biological discovery in diverse populations. We report GWAS findings from 153,950 individuals across 36 quantitative traits in the Korean Cancer Prevention Study-II (KCPS2) Biobank. We discovered 301 novel genetic loci in KCPS2, including an association between thyroid-stimulating hormone and *CD36*. Meta-analysis with the Korean Genome and Epidemiology Study, Biobank Japan, Taiwan Biobank, and UK Biobank identified 4,588 loci that were not significant in any contributing GWAS. We describe differences in genetic architectures across these East Asian and European samples. We also highlight East Asian specific associations, including a known pleiotropic missense variant in *ALDH2*, which fine-mapping identified as a likely causal variant for a diverse set of traits. Our findings provide insights into the genetic architecture of complex traits in East Asian populations and highlight how broadening the population diversity of GWAS samples can aid discovery.

## Supplementary Table for "Genome-wide association studies in a large Korean cohort identify novel quantitative trait loci for 36 traits and illuminate their genetic architectures" (part 4 of 6)

### Sheet: ST6. Meta_analysis_loci (continued)
GenomicLocus	uniqID	rsID	chr	pos	start	end	trait	EFFECT_ALLELE	OTHER_ALLELE	BETA	SE	P	FREQ	N	EFFECT_ALLELE.KCPS2	OTHER_ALLELE.KCPS2	BETA.KCPS2	SE.KCPS2	P.KCPS2	FREQ.KCPS2	N.KCPS2	sig_kcps2	EFFECT_ALLELE.KoGES	OTHER_ALLELE.KoGES	BETA.KoGES	SE.KoGES	P.KoGES	FREQ.KoGES	N.KoGES	sig_koges	EFFECT_ALLELE.BBJ	OTHER_ALLELE.BBJ	BETA.BBJ	SE.BBJ	P.BBJ	FREQ.BBJ	N.BBJ	sig_bbj	EFFECT_ALLELE.TWB	OTHER_ALLELE.TWB	BETA.TWB	SE.TWB	P.TWB	FREQ.TWB	N.TWB	sig_twb	EFFECT_ALLELE.UKB	OTHER_ALLELE.UKB	BETA.UKB	SE.UKB	P.UKB	FREQ.UKB	N.UKB	sig_pukb
123	7:30748323:C:T	rs24003	7	30748323	30746690	30748323	BIL	T	C	0.0102	0.0018	1.6e-08	0.6046	828578	C	T	-0.00222782	0.00421552	0.597167	0.238032	142918	0	C	T	-0.0253323	0.00670954	0.000159647	0.241413	49874	0	T	C	0.00910575	0.00476697	0.041	0.805618	124341	0	T	C	0.00976375	0.00511544	0.0562341	0.7399	92615	0	C	T	-0.01151	0.002636	1.25e-05	0.5782	418830	0
124	7:46259657:G:T	rs544354241	7	46259657	45274677	47249790	BIL	T	G	0.1351	0.024	1.72e-08	0.9968	418830	NA	NA	NA	NA	NA	NA	NA	NA	NA	NA	NA	NA	NA	NA	NA	NA	NA	NA	NA	NA	NA	NA	NA	NA	NA	NA	NA	NA	NA	NA	NA	NA	G	T	-0.1351	0.02396	1.74e-08	0.003233	418830	1
125	7:50308527:C:T	rs876038	7	50308527	50240569	50323456	BIL	T	C	0.0152	0.0017	6.51e-19	0.3387	828578	T	C	0.0203643	0.00379697	8.17e-08	0.340562	142918	0	T	C	0.0194976	0.00592878	0.00100676	0.340187	49874	0	C	T	-0.00867257	0.00380906	0.014	0.566787	124341	0	T	C	0.0204315	0.00463516	1.05e-05	0.2557	92615	0	T	C	0.01303	0.002784	2.87e-06	0.3168	418830	0
126	7:56091706:A:G	rs6975311	7	56091706	55952097	56187347	BIL	A	G	-0.0134	0.0018	7.24e-14	0.2915	828578	A	G	-0.0100776	0.00397384	0.0112136	0.286276	142918	0	G	A	0.0196122	0.00622005	0.0016157	0.709182	49874	0	A	G	-0.0187565	0.00395446	2.1e-06	0.354834	124341	0	A	G	-0.0142327	0.00463783	0.00213796	0.3166	92615	0	G	A	0.01048	0.002997	0.000473151	0.7521	418830	0
127	7:74022751:A:G	rs73366456	7	74022751	74022320	74565462	BIL	A	G	0.0188	0.0032	6.49e-09	0.8952	704237	G	A	-0.0197648	0.00552769	0.000349431	0.120989	142918	0	G	A	-0.023756	0.00882129	0.00708069	0.122219	49874	0	NA	NA	NA	NA	NA	NA	NA	NA	A	G	0.0267003	0.006462	3.63e-05	0.8632	92615	0	G	A	-0.00778	0.006197	0.209363	0.04626	418830	0
128	7:92408455:G:T	rs144023540	7	92408455	92228325	92563662	BIL	T	G	0.0536	0.0092	6.42e-09	0.0209	418830	NA	NA	NA	NA	NA	NA	NA	NA	NA	NA	NA	NA	NA	NA	NA	NA	NA	NA	NA	NA	NA	NA	NA	NA	NA	NA	NA	NA	NA	NA	NA	NA	T	G	0.05363	0.009238	6.43e-09	0.02085	418830	1
129	7:97901622:C:T	rs58477839	7	97901622	97846435	98065982	BIL	T	C	-0.0194	0.002	1.95e-22	0.2167	828578	T	C	-0.0079474	0.00439765	0.0707322	0.212195	142918	0	T	C	-0.0272939	0.00698512	9.33e-05	0.211687	49874	0	C	T	0.0163839	0.00415592	0.00018	0.701452	124341	0	T	C	-0.015402	0.00491182	0.00169824	0.2222	92615	0	T	C	-0.02925	0.003547	1.62e-16	0.1583	418830	1
130	7:100319633:A:G	rs62483572	7	100319633	98827422	100528150	BIL	A	G	-0.132	0.0176	6.38e-14	0.0054	418830	NA	NA	NA	NA	NA	NA	NA	NA	NA	NA	NA	NA	NA	NA	NA	NA	NA	NA	NA	NA	NA	NA	NA	NA	NA	NA	NA	NA	NA	NA	NA	NA	A	G	-0.132	0.0176	6.46e-14	0.005412	418830	1
131	7:113665902:A:C	rs79213632	7	113665902	113665902	113665902	BIL	A	C	-0.0486	0.0083	5.37e-09	0.0247	418830	NA	NA	NA	NA	NA	NA	NA	NA	NA	NA	NA	NA	NA	NA	NA	NA	NA	NA	NA	NA	NA	NA	NA	NA	NA	NA	NA	NA	NA	NA	NA	NA	A	C	-0.04858	0.008325	5.4e-09	0.02467	418830	1
132	7:116919978:A:G	rs2896218	7	116919978	116879224	116934647	BIL	A	G	-0.0144	0.0017	5.35e-17	0.6447	828578	G	A	0.0171016	0.00397468	1.69e-05	0.285433	142918	0	A	G	-0.00561527	0.00642677	0.382265	0.711312	49874	0	G	A	0.0143715	0.00401075	0.00074	0.332701	124341	0	A	G	-0.0116548	0.00473651	0.0138038	0.6911	92615	0	A	G	-0.01568	0.002653	3.42e-09	0.5778	418830	1
133	7:139727135:A:G	rs2286196	7	139727135	139712347	139762273	BIL	A	G	0.0105	0.0018	1.8e-09	0.4643	828578	G	A	-0.00394373	0.00362288	0.276346	0.435463	142918	0	A	G	0.00952061	0.00567616	0.0934843	0.561973	49874	0	G	A	-0.00920926	0.00380488	0.018	0.442092	124341	0	A	G	0.013848	0.0040891	0.000707946	0.5983	92615	0	A	G	0.01529	0.003336	4.57e-06	0.1843	418830	0
134	7:151415536:C:T	rs10254101	7	151415536	151397487	151415536	BIL	T	C	-0.0187	0.0026	3.64e-13	0.242	685660	NA	NA	NA	NA	NA	NA	NA	NA	T	C	-0.0164605	0.0123247	0.181688	0.0548983	49874	0	C	T	-0.00260022	0.00925288	0.95	0.955558	124341	0	T	C	-0.0150474	0.0100181	0.131826	0.0435	92615	0	T	C	-0.02119	0.002859	1.26e-13	0.2871	418830	1
135	7:152239072:C:T	rs10952360	7	152239072	152225837	152244042	BIL	T	C	0.0133	0.0021	2.6e-10	0.4768	704237	T	C	0.00180395	0.00464012	0.697444	0.184462	142918	0	C	T	-0.0194197	0.00740287	0.00870904	0.819373	49874	0	NA	NA	NA	NA	NA	NA	NA	NA	T	C	0.0180029	0.00522518	0.00057544	0.2759	92615	0	C	T	-0.01542	0.002852	6.38e-08	0.3089	418830	0
136	7:154222980:C:T	rs75347091	7	154222980	154222980	154222980	BIL	T	C	-0.0422	0.0072	5.94e-09	0.0329	418830	NA	NA	NA	NA	NA	NA	NA	NA	NA	NA	NA	NA	NA	NA	NA	NA	NA	NA	NA	NA	NA	NA	NA	NA	NA	NA	NA	NA	NA	NA	NA	NA	T	C	-0.04216	0.007246	5.94e-09	0.03288	418830	1
137	8:1806513:C:T	rs539338508	8	1806513	866911	2638787	BIL	T	C	0.2067	0.0373	2.9e-08	0.0014	418830	NA	NA	NA	NA	NA	NA	NA	NA	NA	NA	NA	NA	NA	NA	NA	NA	NA	NA	NA	NA	NA	NA	NA	NA	NA	NA	NA	NA	NA	NA	NA	NA	T	C	0.2067	0.03726	2.88e-08	0.001435	418830	1
138	8:11542372:A:G	rs4840576	8	11542372	11470175	11654439	BIL	A	G	0.0168	0.0026	9.18e-11	0.8798	828578	G	A	-0.0208563	0.00539296	0.000110042	0.125918	142918	0	A	G	0.00555653	0.00876847	0.52628	0.875699	49874	0	G	A	-0.0141934	0.00650587	0.087	0.0995961	124341	0	A	G	0.0198827	0.00641126	0.00190546	0.8295	92615	0	A	G	0.01656	0.004296	0.000116145	0.8981	418830	0
139	8:19870263:A:T	rs35617716	8	19870263	19728846	19934305	BIL	A	T	-0.0171	0.0021	9.19e-16	0.2323	704237	A	T	-0.0203363	0.00443135	4.45e-06	0.207325	142918	0	A	T	-0.0186633	0.00693595	0.00712792	0.208974	49874	0	NA	NA	NA	NA	NA	NA	NA	NA	A	T	-0.00504547	0.00522201	0.331131	0.19	92615	0	A	T	-0.01916	0.002965	1.02e-10	0.2613	418830	1
140	8:23397266:C:T	rs10503726	8	23397266	23394037	23417918	BIL	T	C	-0.0132	0.0018	1.15e-13	0.4801	828578	T	C	-0.0118654	0.00382622	0.00192819	0.328167	142918	0	C	T	0.00108726	0.00602966	0.856902	0.670912	49874	0	T	C	-0.0111425	0.00397985	0.0079	0.342092	124341	0	T	C	-0.0165875	0.00422036	8.51e-05	0.3472	92615	0	C	T	0.01698	0.003173	8.77e-08	0.2109	418830	0
141	8:29729037:C:T	rs552261200	8	29729037	29729037	30127906	BIL	T	C	0.1688	0.0292	7.79e-09	0.0024	418830	NA	NA	NA	NA	NA	NA	NA	NA	NA	NA	NA	NA	NA	NA	NA	NA	NA	NA	NA	NA	NA	NA	NA	NA	NA	NA	NA	NA	NA	NA	NA	NA	T	C	0.1688	0.02924	7.76e-09	0.002423	418830	1
142	8:40501308:C:CA	rs11416412	8	40501308	40501308	40501308	BIL	CA	C	-0.0158	0.0028	8.98e-09	0.482	418830	NA	NA	NA	NA	NA	NA	NA	NA	NA	NA	NA	NA	NA	NA	NA	NA	NA	NA	NA	NA	NA	NA	NA	NA	NA	NA	NA	NA	NA	NA	NA	NA	C	CA	0.01585	0.002757	8.91e-09	0.518	418830	1
143	8:41542093:A:G	rs34265667	8	41542093	41195213	42468218	BIL	A	G	0.1017	0.0071	7.7e-47	0.0346	418830	NA	NA	NA	NA	NA	NA	NA	NA	NA	NA	NA	NA	NA	NA	NA	NA	NA	NA	NA	NA	NA	NA	NA	NA	NA	NA	NA	NA	NA	NA	NA	NA	A	G	0.1017	0.007076	7.94e-47	0.03463	418830	1
144	8:48867273:C:G	rs1231204	8	48867273	47945231	48984250	BIL	C	G	-0.0361	0.006	1.49e-09	0.9506	418830	NA	NA	NA	NA	NA	NA	NA	NA	NA	NA	NA	NA	NA	NA	NA	NA	NA	NA	NA	NA	NA	NA	NA	NA	NA	NA	NA	NA	NA	NA	NA	NA	C	G	-0.03607	0.005966	1.48e-09	0.9506	418830	1
145	8:57917248:C:T	rs77370289	8	57917248	57917248	57917248	BIL	T	C	0.0625	0.0114	4.52e-08	0.9856	418830	NA	NA	NA	NA	NA	NA	NA	NA	NA	NA	NA	NA	NA	NA	NA	NA	NA	NA	NA	NA	NA	NA	NA	NA	NA	NA	NA	NA	NA	NA	NA	NA	C	T	-0.06246	0.01142	4.49e-08	0.01437	418830	1
146	8:59398461:A:G	rs10504255	8	59398461	59150912	59502925	BIL	A	G	-0.016	0.0019	1.63e-16	0.7452	828578	G	A	0.0144712	0.00510752	0.00460697	0.144142	142918	0	A	G	-0.0196403	0.00820244	0.0166455	0.85933	49874	0	G	A	0.00565774	0.00511339	0.32	0.162404	124341	0	A	G	-0.0248745	0.00505251	8.51e-07	0.784	92615	0	A	G	-0.01649	0.002738	1.73e-09	0.6628	418830	1
147	8:71009405:A:G	rs9773974	8	71009405	71004353	71302692	BIL	A	G	-0.0113	0.0017	3.97e-11	0.4729	828578	A	G	-0.0104111	0.00375452	0.00555506	0.35457	142918	0	G	A	0.0162311	0.00591551	0.00607273	0.647508	49874	0	A	G	-0.0150916	0.00411321	7.8e-05	0.306877	124341	0	A	G	-0.00881292	0.0043807	0.0446684	0.3726	92615	0	G	A	0.01001	0.002772	0.000306902	0.3206	418830	0
148	8:99668210:C:T	rs147740707	8	99668210	99312261	100649646	BIL	T	C	-0.079	0.0137	7.45e-09	0.9841	174215	NA	NA	NA	NA	NA	NA	NA	NA	C	T	0.0630123	0.0250094	0.0117508	0.0130491	49874	0	T	C	-0.0858772	0.0163312	1.4e-07	0.982893	124341	0	NA	NA	NA	NA	NA	NA	NA	NA	NA	NA	NA	NA	NA	NA	NA	NA
149	8:109023376:A:G	rs12550338	8	109023376	109013098	109319702	BIL	A	G	0.024	0.0034	2.87e-12	0.8024	418830	NA	NA	NA	NA	NA	NA	NA	NA	NA	NA	NA	NA	NA	NA	NA	NA	NA	NA	NA	NA	NA	NA	NA	NA	NA	NA	NA	NA	NA	NA	NA	NA	G	A	-0.02399	0.003435	2.82e-12	0.1976	418830	1
150	8:116657235:A:G	rs2737240	8	116657235	116631278	117132729	BIL	A	G	-0.0169	0.0018	1.96e-21	0.7154	828578	G	A	0.0219083	0.0039931	4.1e-08	0.280955	142918	1	G	A	0.008886	0.006364	0.162627	0.277356	49874	0	A	G	-0.010477	0.00430931	0.0074	0.737517	124341	0	A	G	-0.0229683	0.00444981	2.45e-07	0.7117	92615	0	G	A	0.01633	0.00284	8.95e-09	0.2961	418830	1
151	8:120141458:G:T	rs13258520	8	120141458	120081573	120184700	BIL	T	G	0.0239	0.0041	4.6e-09	0.0998	511445	NA	NA	NA	NA	NA	NA	NA	NA	NA	NA	NA	NA	NA	NA	NA	NA	NA	NA	NA	NA	NA	NA	NA	NA	T	G	0.01378	0.0154988	0.371535	0.0185	92615	0	T	G	0.02466	0.004228	5.45e-09	0.1058	418830	1
152	8:123960227:C:T	rs79677104	8	123960227	123960227	123966085	BIL	T	C	-0.0118	0.0021	2.34e-08	0.2563	828578	T	C	-0.0194317	0.00398521	1.08e-06	0.285436	142918	0	T	C	-0.00918739	0.00638976	0.150482	0.283651	49874	0	C	T	0.0162012	0.0045946	8.8e-05	0.766438	124341	0	T	C	-0.00760524	0.00427833	0.0758578	0.3537	92615	0	T	C	-0.0005211	0.005291	0.921552	0.06708	418830	0
153	8:126505705:C:T	rs75998532	8	126505705	126274338	126509051	BIL	T	C	-0.0155	0.002	4.14e-14	0.6451	828578	C	T	0.0183461	0.00373143	8.8e-07	0.359682	142918	0	C	T	0.0173225	0.00596803	0.00370133	0.362617	49874	0	T	C	-0.00978226	0.00389234	0.019	0.619856	124341	0	T	C	-0.0141816	0.00414861	0.000630957	0.5995	92615	0	C	T	0.02832	0.008222	0.000571479	0.02587	418830	0
154	8:129076284:A:C	rs2608052	8	129076284	129074902	129076284	BIL	A	C	-0.0111	0.002	2.24e-08	0.299	828578	A	C	-0.00956714	0.00524682	0.0682402	0.136375	142918	0	C	A	-0.000110053	0.00843309	0.989588	0.864322	49874	0	A	C	-0.00870776	0.00562944	0.23	0.134376	124341	0	A	C	-0.00786918	0.00598178	0.186209	0.1299	92615	0	C	A	0.01366	0.002624	1.93e-07	0.5762	418830	0
155	8:131025959:C:G	rs1466225	8	131025959	131009052	131235135	BIL	C	G	0.0115	0.0016	2.63e-12	0.5702	828578	G	C	-0.011131	0.00364351	0.00225046	0.416102	142918	0	C	G	0.0151924	0.00576933	0.00845606	0.580576	49874	0	G	C	-0.0126252	0.00386293	0.0021	0.397135	124341	0	C	G	0.00458627	0.00438451	0.295121	0.5903	92615	0	C	G	0.01273	0.002592	8.97e-07	0.5394	418830	0
156	8:144688736:C:G	rs2242090	8	144688736	144562603	144690886	BIL	C	G	0.0129	0.0018	2.67e-12	0.5532	704237	G	C	-0.0135656	0.00375676	0.000305036	0.352709	142918	0	G	C	-0.0213018	0.00598144	0.00036899	0.350598	49874	0	NA	NA	NA	NA	NA	NA	NA	NA	C	G	0.0046264	0.00460115	0.316228	0.6533	92615	0	G	C	-0.01364	0.002601	1.58e-07	0.5421	418830	0
157	8:145681713:G:T	rs1871541	8	145681713	145674469	145710909	BIL	T	G	0.0106	0.0019	2.26e-08	0.4238	704237	T	G	0.00935062	0.00383848	0.0148498	0.325641	142918	0	T	G	0.00859215	0.00611319	0.15987	0.327547	49874	0	NA	NA	NA	NA	NA	NA	NA	NA	T	G	0.00891971	0.0051904	0.0851138	0.2637	92615	0	T	G	0.01186	0.002591	4.76e-06	0.5258	418830	0
158	9:10747708:G:T	rs141538334	9	10747708	10747708	10758126	BIL	T	G	0.0727	0.0128	1.5e-08	0.0104	418830	NA	NA	NA	NA	NA	NA	NA	NA	NA	NA	NA	NA	NA	NA	NA	NA	NA	NA	NA	NA	NA	NA	NA	NA	NA	NA	NA	NA	NA	NA	NA	NA	T	G	0.0727	0.01284	1.48e-08	0.01039	418830	1
159	9:34107505:C:T	rs11557154	9	34107505	33785386	34130435	BIL	T	C	0.01	0.0018	4.97e-08	0.4804	828578	C	T	-0.0134253	0.00367312	0.000257184	0.39417	142918	0	T	C	0.00795578	0.00572245	0.164445	0.601656	49874	0	C	T	-0.0113779	0.00380203	0.0038	0.452944	124341	0	T	C	0.010009	0.00409963	0.0147911	0.5784	92615	0	T	C	0.005489	0.003884	0.157616	0.1267	418830	0
160	9:86328658:C:T	rs1035274	9	86328658	86223101	86333937	BIL	T	C	-0.0147	0.0021	1.11e-12	0.2827	828578	T	C	-0.0105864	0.00552294	0.0552636	0.119764	142918	0	C	T	0.0100115	0.00868199	0.248854	0.880104	49874	0	T	C	-0.0137535	0.0060934	0.012	0.115546	124341	0	T	C	-0.0193275	0.00675138	0.00416869	0.1887	92615	0	C	T	0.01548	0.002664	6.19e-09	0.6174	418830	1
161	9:91392686:T:TTC	9:91392686_TTC_T	9	91392686	91373903	91607378	BIL	T	TTC	0.0624	0.0058	1.45e-26	0.0537	418830	NA	NA	NA	NA	NA	NA	NA	NA	NA	NA	NA	NA	NA	NA	NA	NA	NA	NA	NA	NA	NA	NA	NA	NA	NA	NA	NA	NA	NA	NA	NA	NA	T	TTC	0.06236	0.005846	1.48e-26	0.05368	418830	1
162	9:92219000:A:T	rs3138490	9	92219000	92206788	92230747	BIL	A	T	-0.0132	0.0019	1.36e-12	0.4064	704237	A	T	-0.0105382	0.00394016	0.00748249	0.293336	142918	0	A	T	-0.00782997	0.00617843	0.205045	0.295109	49874	0	NA	NA	NA	NA	NA	NA	NA	NA	A	T	-0.0109955	0.00451374	0.0147911	0.2794	92615	0	A	T	-0.01614	0.002609	6.15e-10	0.5183	418830	1
163	9:93974553:G:T	rs773507	9	93974553	93864978	94165472	BIL	T	G	-0.0319	0.0017	7.36e-80	0.5676	828578	T	G	-0.0313407	0.00359487	2.83e-18	0.468003	142918	1	T	G	-0.0342484	0.00563472	1.22e-09	0.472101	49874	1	G	T	0.0240798	0.00379393	1.1e-10	0.55446	124341	1	T	G	-0.0336894	0.00410843	2.4e-16	0.5494	92615	1	T	G	-0.03559	0.002968	3.89e-33	0.7461	418830	1
164	9:99212378:C:T	rs1885426	9	99212378	99100241	99212378	BIL	T	C	0.0095	0.0017	4.43e-08	0.3447	828578	T	C	0.00776574	0.00391233	0.0471513	0.300812	142918	0	T	C	0.00730453	0.00632887	0.248435	0.297666	49874	0	C	T	-0.00795171	0.00417368	0.068	0.672396	124341	0	T	C	0.00588169	0.00510416	0.251189	0.2738	92615	0	T	C	0.01237	0.002646	2.93e-06	0.3989	418830	0
165	9:100339200:C:T	rs149793710	9	100339200	100313667	100505040	BIL	T	C	-0.0195	0.0035	1.81e-08	0.0984	828578	T	C	-0.0221579	0.00630299	0.000439	0.089184	142918	0	T	C	-0.0100775	0.00982453	0.305007	0.0908134	49874	0	C	T	0.0127203	0.00714391	0.042	0.922612	124341	0	T	C	-0.022113	0.00608583	0.000281838	0.1291	92615	0	T	C	-0.1037	0.02994	0.000529663	0.002023	418830	0
166	9:110511408:A:G	rs7042939	9	110511408	110499203	110546648	BIL	A	G	-0.0121	0.0017	1.07e-12	0.3401	828578	A	G	-0.0115201	0.0040067	0.00403765	0.278076	142918	0	G	A	0.00795679	0.00635803	0.210769	0.724297	49874	0	A	G	-0.00957002	0.00400247	0.014	0.334274	124341	0	A	G	-0.012315	0.00422038	0.00354813	0.3449	92615	0	G	A	0.01422	0.002682	1.13e-07	0.6199	418830	0
167	9:112670923:A:AT	rs535016755	9	112670923	112670923	112725009	BIL	A	AT	-0.1546	0.0282	4.29e-08	0.9976	418830	NA	NA	NA	NA	NA	NA	NA	NA	NA	NA	NA	NA	NA	NA	NA	NA	NA	NA	NA	NA	NA	NA	NA	NA	NA	NA	NA	NA	NA	NA	NA	NA	AT	A	0.1546	0.02822	4.33e-08	0.002351	418830	1
168	9:117148430:G:T	rs10733608	9	117148430	117103973	117176306	BIL	T	G	-0.0114	0.0016	1.88e-12	0.4912	828578	G	T	0.0139472	0.00358814	0.000101483	0.490876	142918	0	T	G	-0.013139	0.00576829	0.0227382	0.508612	49874	0	G	T	0.0112059	0.00381788	0.0071	0.49564	124341	0	T	G	-0.00570422	0.00421558	0.177828	0.4552	92615	0	T	G	-0.01204	0.002606	3.82e-06	0.4859	418830	0
169	9:119254358:C:T	rs35109285	9	119254358	119241165	119258583	BIL	T	C	-0.0163	0.0024	2.32e-11	0.8082	704237	C	T	0.0175951	0.00633234	0.00545906	0.0884703	142918	0	C	T	0.00229432	0.00981588	0.81519	0.0905937	49874	0	NA	NA	NA	NA	NA	NA	NA	NA	T	C	-0.0231064	0.0064829	0.000363078	0.8913	92615	0	C	T	0.01579	0.003016	1.65e-07	0.2428	418830	0
170	9:122938146:A:G	rs562565452	9	122938146	122808977	122958197	BIL	A	G	-0.2526	0.0412	8.49e-10	0.0011	418830	NA	NA	NA	NA	NA	NA	NA	NA	NA	NA	NA	NA	NA	NA	NA	NA	NA	NA	NA	NA	NA	NA	NA	NA	NA	NA	NA	NA	NA	NA	NA	NA	A	G	-0.2526	0.04117	8.49e-10	0.001098	418830	1
171	9:130771311:A:G	rs73669624	9	130771311	130676629	130779381	BIL	A	G	-0.015	0.0026	1.21e-08	0.1951	409748	A	G	-0.0195849	0.00447229	1.19e-05	0.201619	142918	0	A	G	-0.0221886	0.00718538	0.00201494	0.200858	49874	0	G	A	0.00843086	0.00492761	0.083	0.81963	124341	0	A	G	-0.0119894	0.00538037	0.025704	0.2	92615	0	NA	NA	NA	NA	NA	NA	NA	NA
172	9:131917714:C:G	rs1107329	9	131917714	131561110	131947748	BIL	C	G	-0.0142	0.0019	1.64e-13	0.7611	828578	G	C	0.0206578	0.00463398	8.28e-06	0.184592	142918	0	G	C	0.00454333	0.00723898	0.530252	0.185691	49874	0	C	G	-0.0108694	0.00494708	0.025	0.818256	124341	0	C	G	-0.0176347	0.00494972	0.000363078	0.7826	92615	0	G	C	0.01316	0.002845	3.76e-06	0.2935	418830	0
173	9:136151579:T:TGGTGCAGGCGCAGGAAAAAATTGTGGCAATTCCTCA	9:136151579_TGGTGCAGGCGCAGGAAAAAATTGTGGCAATTCCTCA_T	9	136151579	136128000	136269576	BIL	T	TGGTGCAGGCGCAGGAAAAAATTGTGGCAATTCCTCA	-0.0304	0.0033	7.08e-20	0.1858	418830	NA	NA	NA	NA	NA	NA	NA	NA	NA	NA	NA	NA	NA	NA	NA	NA	NA	NA	NA	NA	NA	NA	NA	NA	NA	NA	NA	NA	NA	NA	NA	NA	T	TGGTGCAGGCGCAGGAAAAAATTGTGGCAATTCCTCA	-0.0304	0.003331	7.08e-20	0.1858	418830	1
174	9:137262119:C:T	rs11185662	9	137262119	136992903	137337357	BIL	T	C	0.0234	0.0021	3.67e-30	0.759	735963	C	T	-0.022302	0.00419577	1.06e-07	0.24146	142918	0	C	T	-0.0235514	0.00657814	0.000343255	0.242493	49874	0	T	C	0.0232639	0.00445887	3.4e-06	0.748556	124341	0	NA	NA	NA	NA	NA	NA	NA	NA	C	T	-0.02412	0.003062	3.31e-15	0.2355	418830	1
175	9:140100317:C:G	rs113809617	9	140100317	140100317	140117968	BIL	C	G	-0.0185	0.0032	1.27e-08	0.8164	317133	G	C	0.0227129	0.0045317	5.39e-07	0.196497	142918	0	G	C	0.0142219	0.00710422	0.0452961	0.200634	49874	0	C	G	-0.0138088	0.0061335	0.005	0.85255	124341	0	NA	NA	NA	NA	NA	NA	NA	NA	NA	NA	NA	NA	NA	NA	NA	NA
176	10:5261111:C:T	rs76494948	10	5261111	5118231	5327847	BIL	T	C	0.0212	0.0025	5.76e-17	0.1223	828578	T	C	0.0272717	0.00639084	1.98e-05	0.0863642	142918	0	T	C	0.0115787	0.00994946	0.244523	0.0877167	49874	0	C	T	-0.0155081	0.00685969	0.058	0.91776	124341	0	T	C	0.0180682	0.00681717	0.00812831	0.0998	92615	0	T	C	0.02298	0.003574	1.27e-10	0.155	418830	1
177	10:13141144:C:T	rs3829923	10	13141144	13139762	13144281	BIL	T	C	0.0103	0.0018	7e-09	0.3227	828578	T	C	0.00855982	0.00395966	0.030637	0.288746	142918	0	T	C	0.00706266	0.00620171	0.254776	0.293125	49874	0	C	T	0.00206457	0.0045537	0.75	0.779517	124341	0	T	C	0.0163144	0.00500647	0.00112202	0.3173	92615	0	T	C	0.01425	0.002684	1.11e-07	0.3809	418830	0
178	10:50269487:G:T	rs61850693	10	50269487	50247010	50301892	BIL	T	G	-0.0169	0.0031	3.23e-08	0.7642	418830	NA	NA	NA	NA	NA	NA	NA	NA	NA	NA	NA	NA	NA	NA	NA	NA	NA	NA	NA	NA	NA	NA	NA	NA	NA	NA	NA	NA	NA	NA	NA	NA	G	T	0.01694	0.003064	3.2e-08	0.2358	418830	1
179	10:52642516:G:T	rs151068477	10	52642516	52586581	52718339	BIL	T	G	0.1024	0.0149	5.91e-12	0.0085	418830	NA	NA	NA	NA	NA	NA	NA	NA	NA	NA	NA	NA	NA	NA	NA	NA	NA	NA	NA	NA	NA	NA	NA	NA	NA	NA	NA	NA	NA	NA	NA	NA	T	G	0.1024	0.01488	6.03e-12	0.00846	418830	1
180	10:53935082:C:T	rs7903745	10	53935082	53935082	53944442	BIL	T	C	-0.0132	0.0021	4.69e-10	0.7857	828578	C	T	0.0175133	0.00519775	0.000753303	0.138558	142918	0	C	T	0.00513996	0.00819088	0.530317	0.136243	49874	0	T	C	-0.00714037	0.00560023	0.2	0.86905	124341	0	T	C	-0.0181245	0.00723031	0.0123027	0.8779	92615	0	C	T	0.01362	0.002874	2.13e-06	0.2836	418830	0
181	10:65070438:A:T	rs7070296	10	65070438	64822828	65534853	BIL	A	T	-0.042	0.0016	2.33e-144	0.424	828578	A	T	-0.0458322	0.0036766	1.15e-35	0.388828	142918	1	A	T	-0.0493302	0.00577345	1.29e-17	0.38639	49874	1	T	A	0.027984	0.00377552	3e-13	0.525444	124341	1	A	T	-0.0418542	0.00454035	3.02e-20	0.2792	92615	1	A	T	-0.04519	0.002591	3.98e-68	0.4723	418830	1
182	10:71094504:C:T	rs17476364	10	71094504	70335645	71252945	BIL	T	C	-0.1203	0.0041	1.5e-185	0.8902	418830	NA	NA	NA	NA	NA	NA	NA	NA	NA	NA	NA	NA	NA	NA	NA	NA	NA	NA	NA	NA	NA	NA	NA	NA	NA	NA	NA	NA	NA	NA	NA	NA	C	T	0.1203	0.004141	1.58e-185	0.1098	418830	1
183	10:79697211:C:T	rs1781799	10	79697211	79528858	79704394	BIL	T	C	-0.0105	0.0017	6.77e-10	0.6545	828578	C	T	0.0123628	0.0038389	0.00128014	0.323997	142918	0	T	C	-0.0172645	0.00615326	0.00501997	0.675112	49874	0	C	T	0.00770132	0.00414653	0.29	0.313636	124341	0	T	C	-0.0123643	0.00449321	0.00588844	0.6956	92615	0	T	C	-0.008928	0.002663	0.000801678	0.6126	418830	0
184	10:81144697:C:T	rs4979863	10	81144697	81079298	81144697	BIL	T	C	-0.0156	0.0023	7.02e-12	0.41	635786	NA	NA	NA	NA	NA	NA	NA	NA	NA	NA	NA	NA	NA	NA	NA	NA	C	T	0.0114944	0.00411129	0.014	0.413373	124341	0	T	C	-0.0084838	0.00504355	0.0933254	0.5672	92615	0	T	C	-0.02125	0.003265	7.41e-11	0.2327	418830	1
185	10:91012564:A:C	rs12247969	10	91012564	91004668	91012564	BIL	A	C	-0.0145	0.0024	7.32e-10	0.4983	511445	NA	NA	NA	NA	NA	NA	NA	NA	NA	NA	NA	NA	NA	NA	NA	NA	NA	NA	NA	NA	NA	NA	NA	NA	A	C	-0.0152619	0.00469619	0.00114815	0.461	92615	0	A	C	-0.01425	0.002722	1.65e-07	0.5108	418830	0
186	10:94839642:A:G	rs2068888	10	94839642	94506628	96853441	BIL	A	G	0.0368	0.0017	8.35e-102	0.5944	828578	G	A	-0.0360518	0.00403923	4.44e-19	0.270932	142918	1	A	G	0.040823	0.00629872	9.1e-11	0.728416	49874	1	G	A	-0.0227923	0.00388338	9.7e-09	0.379922	124341	1	A	G	0.0327525	0.0051297	1.7e-10	0.8094	92615	1	A	G	0.0437	0.002597	1.58e-63	0.4493	418830	1
187	10:101604006:A:G	rs34456559	10	101604006	101466744	102039187	BIL	A	G	0.0397	0.0056	1.52e-12	0.9439	543171	NA	NA	NA	NA	NA	NA	NA	NA	NA	NA	NA	NA	NA	NA	NA	NA	A	G	0.402673	1.03236	0.58	0.999995	124341	0	NA	NA	NA	NA	NA	NA	NA	NA	G	A	-0.03971	0.005616	1.55e-12	0.05614	418830	1
188	10:104591393:G:T	rs17115100	10	104591393	104565199	104960464	BIL	T	G	0.0111	0.002	1.18e-08	0.2937	828578	T	G	0.0119335	0.00381614	0.00176532	0.332204	142918	0	T	G	0.0180326	0.00595544	0.00246242	0.334192	49874	0	G	T	-0.0105331	0.00399911	0.018	0.664572	124341	0	T	G	0.0112288	0.00419338	0.0074131	0.3515	92615	0	T	G	0.00642	0.00466	0.168384	0.08373	418830	0
189	10:111964356:A:G	rs11195026	10	111964356	111962318	112032958	BIL	A	G	-0.0124	0.002	1.48e-09	0.2772	828578	A	G	-0.00883364	0.00379874	0.0200499	0.338663	142918	0	A	G	-0.0179686	0.00605867	0.00301921	0.341373	49874	0	G	A	0.015384	0.00408605	9.3e-05	0.691554	124341	0	A	G	-0.0131447	0.00497681	0.00831764	0.2892	92615	0	A	G	-0.009594	0.00491	0.0506991	0.07535	418830	0
190	10:113933859:G:GGTGACAACTAT	rs142638715	10	113933859	113901194	114050642	BIL	G	GGTGACAACTAT	0.0215	0.0021	2.38e-25	0.2923	654363	G	GGTGACAACTAT	0.0137971	0.0038738	0.000368534	0.310615	142918	0	NA	NA	NA	NA	NA	NA	NA	NA	NA	NA	NA	NA	NA	NA	NA	NA	G	GGTGACAACTAT	0.0220977	0.00455885	1.26e-06	0.3025	92615	0	GGTGACAACTAT	G	-0.02559	0.002897	1e-18	0.722	418830	1
191	10:121377463:C:G	rs196305	10	121377463	121373792	121405190	BIL	C	G	0.012	0.0018	4.24e-11	0.3229	828578	C	G	0.0158842	0.00365847	1.41e-05	0.405316	142918	0	C	G	0.0234315	0.00574833	4.58e-05	0.404691	49874	0	G	C	-0.00541378	0.0039055	0.25	0.62251	124341	0	C	G	0.0115815	0.00446034	0.00933254	0.3364	92615	0	C	G	0.009651	0.003464	0.00533335	0.1684	418830	0
192	10:122871189:G:T	rs7088405	10	122871189	122734127	123250248	BIL	T	G	-0.029	0.0019	2.77e-52	0.3252	828578	T	G	-0.0236255	0.00372379	2.23e-10	0.369418	142918	1	T	G	-0.0156971	0.00584659	0.00725665	0.366598	49874	0	G	T	0.0153193	0.00392983	0.00023	0.636932	124341	0	T	G	-0.0260006	0.0041153	2.63e-10	0.4053	92615	1	T	G	-0.06645	0.004499	2.24e-49	0.09072	418830	1
193	11:202253:A:G	rs939916	11	202253	202253	262189	BIL	A	G	0.0116	0.0018	4.67e-11	0.4564	828578	A	G	0.0118506	0.00384114	0.00203435	0.325858	142918	0	A	G	0.00994566	0.00613997	0.10527	0.323466	49874	0	G	A	-0.00772019	0.00415192	0.058	0.686666	124341	0	A	G	0.00979073	0.00497621	0.0489779	0.2414	92615	0	A	G	0.01424	0.002803	3.74e-07	0.6871	418830	0
194	11:2942593:A:G	rs1661052	11	2942593	2114571	3242329	BIL	A	G	-0.0756	0.0031	2.82e-129	0.9131	735963	G	A	0.102549	0.00632724	4.46e-59	0.0890371	142918	1	A	G	-0.0505429	0.00989709	3.28e-07	0.910875	49874	0	G	A	0.0536425	0.00750316	5e-12	0.0708299	124341	1	NA	NA	NA	NA	NA	NA	NA	NA	A	G	-0.07502	0.004496	1.7e-62	0.9089	418830	1
195	11:4059653:A:T	rs714380	11	4059653	3932027	4162652	BIL	A	T	0.011	0.002	2.1e-08	0.7106	704237	T	A	-0.00831288	0.00404679	0.0399572	0.268031	142918	0	T	A	-0.0121009	0.00636808	0.0574008	0.269829	49874	0	NA	NA	NA	NA	NA	NA	NA	NA	A	T	0.0119102	0.00459695	0.00954993	0.693	92615	0	T	A	-0.01185	0.002836	2.92e-05	0.2971	418830	0
196	11:5701074:A:C	rs11601507	11	5701074	5701074	5701883	BIL	A	C	0.0217	0.0031	4.14e-12	0.0724	828578	A	C	0.0123631	0.0070992	0.0815995	0.0687457	142918	0	A	C	0.0382317	0.0110429	0.000535945	0.069445	49874	0	C	A	-0.0111425	0.00846402	0.24	0.947466	124341	0	A	C	0.0269	0.00697477	0.000114815	0.0978	92615	0	A	C	0.02409	0.005052	1.87e-06	0.06851	418830	0
197	11:8255408:A:C	rs2168101	11	8255408	8255408	8255408	BIL	A	C	-0.0108	0.0019	6.23e-09	0.2743	828578	A	C	-0.00288892	0.00419576	0.491116	0.24173	142918	0	A	C	-0.018545	0.00685219	0.00680101	0.238722	49874	0	C	A	0.0176119	0.00466259	5.9e-05	0.781948	124341	0	A	C	-0.0118455	0.00462438	0.0104713	0.2925	92615	0	A	C	-0.01006	0.002878	0.000475335	0.3104	418830	0
198	11:9765503:A:T	rs4910498	11	9765503	9644132	9868840	BIL	A	T	-0.0145	0.0016	1.61e-18	0.5041	828578	T	A	0.0162224	0.00364124	8.38e-06	0.423113	142918	0	T	A	0.00781131	0.00567666	0.168809	0.423782	49874	0	A	T	-0.00653196	0.00388511	0.079	0.617077	124341	0	A	T	-0.0157794	0.00414911	0.000144544	0.5905	92615	0	T	A	0.01832	0.002701	1.17e-11	0.6435	418830	1
199	11:13356030:A:G	rs7947951	11	13356030	13268386	13370535	BIL	A	G	0.0233	0.0017	1.39e-41	0.5385	828578	G	A	-0.0288149	0.00387034	9.69e-14	0.313613	142918	1	G	A	-0.02281	0.00610222	0.000185498	0.313864	49874	0	A	G	0.0118716	0.00417801	0.0025	0.710814	124341	0	A	G	0.023877	0.0042256	1.58e-08	0.6388	92615	1	G	A	-0.02551	0.002796	7.24e-20	0.6908	418830	1
200	11:16242348:C:G	rs10832566	11	16242348	16231667	16383119	BIL	C	G	-0.0138	0.0016	1.05e-17	0.4871	828578	G	C	0.0137257	0.00360209	0.000138695	0.466985	142918	0	C	G	-0.0139782	0.00569961	0.0141871	0.522873	49874	0	G	C	0.0095407	0.00377508	0.018	0.518746	124341	0	C	G	-0.00957448	0.00411839	0.0199526	0.4534	92615	0	C	G	-0.01741	0.002585	1.66e-11	0.472	418830	1
201	11:30768678:C:T	rs10767873	11	30768678	30749090	30777790	BIL	T	C	0.0136	0.0017	2.56e-16	0.3926	828578	T	C	0.0116509	0.00375358	0.00190967	0.353105	142918	0	T	C	0.0214746	0.00585266	0.000243306	0.356789	49874	0	C	T	-0.0165715	0.00412181	3.9e-05	0.68317	124341	0	T	C	0.0127341	0.00417748	0.00229087	0.3622	92615	0	T	C	0.01203	0.00259	3.4e-06	0.4601	418830	0
202	11:47575372:A:T	rs28364769	11	47575372	47392568	47901269	BIL	A	T	-0.0106	0.0019	4.9e-08	0.3019	828578	A	T	-0.0137479	0.00378505	0.000281072	0.369415	142918	0	A	T	-0.012197	0.0059525	0.0404564	0.36303	49874	0	T	A	0.00620094	0.00398169	0.11	0.606242	124341	0	A	T	-0.00719335	0.005896	0.223872	0.2822	92615	0	A	T	-0.01224	0.003696	0.00092683	0.1426	418830	0
203	11:49693773:A:T	rs6486003	11	49693773	49246149	50302343	BIL	A	T	-0.0135	0.0024	2.75e-08	0.1475	828578	A	T	-0.0140962	0.00574014	0.0140605	0.120233	142918	0	A	T	-0.0203881	0.00848175	0.0162274	0.127156	49874	0	T	A	0.0139537	0.00531695	0.047	0.816361	124341	0	A	T	-0.0124857	0.00780084	0.109648	0.1505	92615	0	A	T	-0.01192	0.003679	0.00119124	0.1445	418830	0
204	11:61600342:A:C	rs174574	11	61600342	61441836	61664711	BIL	A	C	-0.0209	0.0019	8.13e-29	0.4074	685660	NA	NA	NA	NA	NA	NA	NA	NA	C	A	0.0198938	0.00659716	0.00256541	0.687473	49874	0	A	C	-0.0114739	0.00388249	0.0037	0.391628	124341	0	A	C	-0.0249872	0.00414416	1.66e-09	0.5901	92615	1	C	A	0.02392	0.002708	1e-18	0.6469	418830	1
205	11:65405600:G:T	rs2306363	11	65405600	65327021	65564987	BIL	T	G	0.0143	0.0019	2.82e-14	0.2447	828578	T	G	0.019859	0.00403056	8.35e-07	0.273615	142918	0	T	G	0.0155359	0.00637362	0.0147879	0.275654	49874	0	G	T	-0.0152133	0.00424796	0.00028	0.727978	124341	0	T	G	0.0127424	0.00475313	0.0074131	0.2376	92615	0	T	G	0.01062	0.003195	0.000893305	0.2065	418830	0
206	11:69456000:C:G	rs55911137	11	69456000	69448758	69494148	BIL	C	G	0.0489	0.0074	4.06e-11	0.0232	543171	NA	NA	NA	NA	NA	NA	NA	NA	NA	NA	NA	NA	NA	NA	NA	NA	G	C	-0.0468452	0.0165373	0.0035	0.985769	124341	0	NA	NA	NA	NA	NA	NA	NA	NA	C	G	0.04942	0.008285	2.44e-09	0.02547	418830	1
207	11:75476195:C:T	rs10899116	11	75476195	75400108	75849260	BIL	T	C	0.0287	0.0021	4.64e-41	0.2053	828578	T	C	0.0270943	0.00432758	3.83e-10	0.222113	142918	1	T	C	0.0338032	0.00684856	7.98e-07	0.222053	49874	0	C	T	-0.014755	0.00419613	0.00043	0.717305	124341	0	T	C	0.031021	0.00518888	2.24e-09	0.2047	92615	1	T	C	0.0427	0.0045	2.34e-21	0.09134	418830	1
208	11:76492446:A:C	rs1149607	11	76492446	76484241	76512416	BIL	A	C	0.0117	0.002	4.74e-09	0.3542	704237	A	C	0.0125652	0.00362474	0.000527264	0.439973	142918	0	A	C	0.0115593	0.0056853	0.0420339	0.450208	49874	0	NA	NA	NA	NA	NA	NA	NA	NA	A	C	0.0157491	0.00434338	0.000288403	0.4627	92615	0	A	C	0.00871	0.003362	0.00957194	0.1817	418830	0
209	11:77926769:A:G	rs1046780	11	77926769	77909014	78344839	BIL	A	G	-0.0154	0.0018	1.12e-17	0.6648	828578	G	A	0.0142285	0.00370034	0.000120455	0.37948	142918	0	G	A	0.017795	0.00580427	0.0021706	0.379229	49874	0	A	G	-0.0124068	0.00381089	0.00065	0.561805	124341	0	A	G	-0.0196792	0.00426883	4.07e-06	0.6213	92615	0	G	A	0.01523	0.00348	1.21e-05	0.1654	418830	0
210	11:100453046:C:T	rs72996113	11	100453046	100419500	100612152	BIL	T	C	0.0176	0.0022	4.14e-16	0.1909	828578	T	C	0.0131153	0.00434279	0.00252754	0.219776	142918	0	T	C	0.00821469	0.00678266	0.225845	0.218631	49874	0	C	T	-0.0201105	0.0051649	0.00032	0.840858	124341	0	T	C	0.0129977	0.00452879	0.0040738	0.2725	92615	0	T	C	0.02863	0.004377	6.03e-11	0.09679	418830	1
211	11:111484809:A:AT	rs5794759	11	111484809	111415800	111985737	BIL	A	AT	0.0202	0.0028	5.16e-13	0.4224	418830	NA	NA	NA	NA	NA	NA	NA	NA	NA	NA	NA	NA	NA	NA	NA	NA	NA	NA	NA	NA	NA	NA	NA	NA	NA	NA	NA	NA	NA	NA	NA	NA	AT	A	-0.02019	0.002796	5.13e-13	0.5776	418830	1
212	11:113654742:A:AC	rs757634967	11	113654742	113638374	113775275	BIL	A	AC	0.0166	0.0028	2.59e-09	0.661	418830	NA	NA	NA	NA	NA	NA	NA	NA	NA	NA	NA	NA	NA	NA	NA	NA	NA	NA	NA	NA	NA	NA	NA	NA	NA	NA	NA	NA	NA	NA	NA	NA	A	AC	0.01664	0.002794	2.61e-09	0.661	418830	1
213	11:116623213:T:TA	11:116623213_TA_T	11	116623213	116521505	117094591	BIL	T	TA	-0.0452	0.0037	1.06e-33	0.8603	418830	NA	NA	NA	NA	NA	NA	NA	NA	NA	NA	NA	NA	NA	NA	NA	NA	NA	NA	NA	NA	NA	NA	NA	NA	NA	NA	NA	NA	NA	NA	NA	NA	T	TA	-0.04518	0.003734	1.07e-33	0.8603	418830	1
214	11:119115291:A:ATTT	rs532837579	11	119115291	119040463	119168370	BIL	A	ATTT	-0.0133	0.002	6.25e-11	0.6278	654363	ATTT	A	0.00804704	0.0036058	0.0256352	0.455125	142918	0	NA	NA	NA	NA	NA	NA	NA	NA	NA	NA	NA	NA	NA	NA	NA	NA	A	ATTT	-0.0125959	0.00437785	0.00398107	0.4993	92615	0	ATTT	A	0.01721	0.00298	7.71e-09	0.256	418830	1
215	11:120057343:A:G	rs508205	11	120057343	120056416	120060793	BIL	A	G	-0.0101	0.0018	1.01e-08	0.653	828578	G	A	0.0131473	0.00409081	0.00130957	0.259859	142918	0	A	G	-0.0140427	0.00642537	0.0288512	0.740857	49874	0	G	A	0.00618951	0.00420359	0.07	0.278573	124341	0	A	G	-0.0070469	0.00553059	0.204174	0.7416	92615	0	A	G	-0.01042	0.002602	6.22e-05	0.5576	418830	0
216	11:122552486:A:G	rs11218751	11	122552486	122500846	122557750	BIL	A	G	0.0148	0.0023	2.7e-10	0.8146	828578	G	A	-0.015023	0.0064876	0.020577	0.0836704	142918	0	G	A	-0.00555434	0.0101694	0.58494	0.0839305	49874	0	A	G	0.0136114	0.00717065	0.21	0.923871	124341	0	A	G	0.0176793	0.00718918	0.0138038	0.8875	92615	0	G	A	-0.0152	0.003004	4.18e-07	0.2479	418830	0
217	12:4384844:G:T	rs76895963	12	4384844	4384844	4384844	BIL	T	G	-0.0711	0.01	1.03e-12	0.9792	418830	NA	NA	NA	NA	NA	NA	NA	NA	NA	NA	NA	NA	NA	NA	NA	NA	NA	NA	NA	NA	NA	NA	NA	NA	NA	NA	NA	NA	NA	NA	NA	NA	G	T	0.07114	0.009983	1.02e-12	0.02082	418830	1
218	12:7145853:C:T	ss1388030294	12	7145853	7073805	7182705	BIL	T	C	0.0565	0.0091	4.67e-10	0.9592	142918	C	T	-0.0564952	0.00906862	4.67e-10	0.0407821	142918	1	NA	NA	NA	NA	NA	NA	NA	NA	NA	NA	NA	NA	NA	NA	NA	NA	NA	NA	NA	NA	NA	NA	NA	NA	NA	NA	NA	NA	NA	NA	NA	NA
219	12:24198568:A:C	rs10083143	12	24198568	24011987	24733955	BIL	A	C	0.069	0.0069	2.8e-23	0.964	418830	NA	NA	NA	NA	NA	NA	NA	NA	NA	NA	NA	NA	NA	NA	NA	NA	NA	NA	NA	NA	NA	NA	NA	NA	NA	NA	NA	NA	NA	NA	NA	NA	C	A	-0.06899	0.006941	2.82e-23	0.03599	418830	1
220	12:46419086:C:T	rs7134559	12	46419086	46124413	46446609	BIL	T	C	-0.01	0.0018	3.21e-08	0.479	704237	C	T	0.00830777	0.00360259	0.0211074	0.472943	142918	0	T	C	-0.0174783	0.00572481	0.00226502	0.525369	49874	0	NA	NA	NA	NA	NA	NA	NA	NA	T	C	-0.0111281	0.0042286	0.00851138	0.5891	92615	0	T	C	-0.008834	0.002639	0.000816582	0.4005	418830	0
221	12:47180370:C:G	rs180435	12	47180370	47180370	47198899	BIL	C	G	0.0125	0.002	3.79e-10	0.3516	704237	C	G	0.0157158	0.00361703	1.39e-05	0.439	142918	0	G	C	-0.0095864	0.00566273	0.0904757	0.558918	49874	0	NA	NA	NA	NA	NA	NA	NA	NA	C	G	0.012107	0.00433188	0.00524807	0.4517	92615	0	G	C	-0.01091	0.003296	0.000933254	0.8093	418830	0
222	12:48512285:A:C	rs4760682	12	48512285	48382573	48772498	BIL	A	C	-0.0233	0.0033	1.91e-12	0.8127	418830	NA	NA	NA	NA	NA	NA	NA	NA	NA	NA	NA	NA	NA	NA	NA	NA	NA	NA	NA	NA	NA	NA	NA	NA	NA	NA	NA	NA	NA	NA	NA	NA	A	C	-0.02332	0.003312	1.95e-12	0.8127	418830	1
223	12:53285086:G:T	rs11170319	12	53285086	53229902	53581383	BIL	T	G	-0.0145	0.0017	2.66e-18	0.4037	828578	T	G	-0.0160143	0.00373108	1.77e-05	0.365192	142918	0	G	T	0.0101137	0.00585997	0.0843653	0.636904	49874	0	T	G	-0.00981881	0.0039249	0.014	0.360754	124341	0	T	G	-0.00935836	0.0045395	0.0389045	0.3886	92615	0	G	T	0.01834	0.002598	1.7e-12	0.5459	418830	1
224	12:56860577:A:G	rs2933243	12	56860577	56860020	56921418	BIL	A	G	0.019	0.0026	2.37e-13	0.1494	704237	A	G	0.00933256	0.0058781	0.112358	0.104179	142918	0	A	G	0.0166411	0.00915346	0.069062	0.106467	49874	0	NA	NA	NA	NA	NA	NA	NA	NA	A	G	0.0190082	0.0073674	0.00977237	0.0851	92615	0	A	G	0.02242	0.003342	1.95e-11	0.1829	418830	1
225	12:68529604:C:G	rs10784681	12	68529604	68516354	68603778	BIL	C	G	0.0113	0.0018	5.33e-10	0.4402	704237	G	C	-0.00494273	0.00361498	0.171535	0.445066	142918	0	G	C	-0.0107969	0.00564857	0.0559481	0.435734	49874	0	NA	NA	NA	NA	NA	NA	NA	NA	C	G	0.00639144	0.00436593	0.144544	0.4018	92615	0	G	C	-0.01687	0.002682	3.17e-10	0.6364	418830	1
226	12:111865049:C:G	rs7310615	12	111865049	109888779	113713062	BIL	C	G	0.0448	0.0026	2.02e-66	0.4821	418830	NA	NA	NA	NA	NA	NA	NA	NA	NA	NA	NA	NA	NA	NA	NA	NA	NA	NA	NA	NA	NA	NA	NA	NA	NA	NA	NA	NA	NA	NA	NA	NA	G	C	-0.04483	0.002604	2.09e-66	0.5179	418830	1
227	12:115527503:A:G	rs12811045	12	115527503	115520480	115534005	BIL	A	G	0.0167	0.0028	2.15e-09	0.8182	654363	G	A	-0.0174689	0.00744862	0.0190138	0.0619271	142918	0	NA	NA	NA	NA	NA	NA	NA	NA	NA	NA	NA	NA	NA	NA	NA	NA	A	G	0.0167815	0.00967812	0.0831764	0.9328	92615	0	G	A	-0.01655	0.003165	1.71e-07	0.2157	418830	0
228	12:121423376:A:G	rs7970695	12	121423376	121082228	121488372	BIL	A	G	0.0164	0.0016	7.74e-24	0.5752	828578	G	A	-0.0187637	0.00360401	1.93e-07	0.472999	142918	0	A	G	0.0113884	0.00565252	0.0439305	0.527619	49874	0	G	A	-0.0098441	0.00377593	0.01	0.47184	124341	0	A	G	0.0178056	0.00420063	2.24e-05	0.6084	92615	0	A	G	0.01903	0.002672	1.07e-12	0.6225	418830	1
229	12:122631752:C:T	rs709284	12	122631752	122483836	122631752	BIL	T	C	0.0129	0.0017	8.88e-15	0.5158	828578	T	C	0.0165196	0.0035916	4.23e-06	0.471354	142918	0	C	T	-0.0164768	0.00573589	0.0040713	0.524661	49874	0	T	C	0.00857241	0.00383162	0.02	0.457748	124341	0	T	C	0.00981497	0.00443157	0.0269153	0.481	92615	0	C	T	-0.01324	0.002703	9.57e-07	0.4081	418830	0
230	12:123775385:C:T	rs10846505	12	123775385	123728979	123895263	BIL	T	C	-0.0122	0.002	1.71e-09	0.7557	828578	C	T	0.0133604	0.00393585	0.000687446	0.294914	142918	0	C	T	0.00262414	0.00617813	0.671022	0.294507	49874	0	T	C	-0.0129817	0.0042719	0.0059	0.737169	124341	0	T	C	-0.013937	0.00455004	0.00218776	0.7141	92615	0	C	T	0.01317	0.004472	0.00322849	0.09221	418830	0
231	12:125312425:C:G	rs10846744	12	125312425	125263061	125316660	BIL	C	G	0.0209	0.0019	4.58e-28	0.5097	828578	G	C	-0.0184083	0.00383281	1.56e-06	0.326596	142918	0	C	G	0.0209986	0.00604838	0.000517048	0.689929	49874	0	G	C	-0.0297732	0.00406466	9.8e-14	0.331367	124341	1	C	G	0.0263293	0.00454364	6.92e-09	0.5334	92615	1	C	G	0.01206	0.003705	0.0011298	0.1412	418830	0
232	12:133374864:A:C	rs141963739	12	133374864	133374864	133472570	BIL	A	C	0.0925	0.0153	1.65e-09	0.0075	418830	NA	NA	NA	NA	NA	NA	NA	NA	NA	NA	NA	NA	NA	NA	NA	NA	NA	NA	NA	NA	NA	NA	NA	NA	NA	NA	NA	NA	NA	NA	NA	NA	A	C	0.09249	0.01534	1.65e-09	0.007508	418830	1
233	13:29112307:C:T	rs186828250	13	29112307	29112307	29112307	BIL	T	C	0.2352	0.0411	1.08e-08	0.0013	418830	NA	NA	NA	NA	NA	NA	NA	NA	NA	NA	NA	NA	NA	NA	NA	NA	NA	NA	NA	NA	NA	NA	NA	NA	NA	NA	NA	NA	NA	NA	NA	NA	T	C	0.2352	0.04114	1.09e-08	0.001344	418830	1
234	13:71835342:A:AT	13:71835342_AT_A	13	71835342	71827904	71835342	BIL	A	AT	-0.0152	0.0026	5.21e-09	0.4694	418830	NA	NA	NA	NA	NA	NA	NA	NA	NA	NA	NA	NA	NA	NA	NA	NA	NA	NA	NA	NA	NA	NA	NA	NA	NA	NA	NA	NA	NA	NA	NA	NA	A	AT	-0.01522	0.002606	5.21e-09	0.4694	418830	1
235	13:91724213:A:G	rs75893524	13	91724213	91724213	91724213	BIL	A	G	0.0678	0.0121	2.26e-08	0.0123	418830	NA	NA	NA	NA	NA	NA	NA	NA	NA	NA	NA	NA	NA	NA	NA	NA	NA	NA	NA	NA	NA	NA	NA	NA	NA	NA	NA	NA	NA	NA	NA	NA	A	G	0.06782	0.01213	2.26e-08	0.0123	418830	1
236	13:110522183:A:G	rs570226107	13	110522183	110522183	110522183	BIL	A	G	-0.1378	0.0242	1.26e-08	0.0033	418830	NA	NA	NA	NA	NA	NA	NA	NA	NA	NA	NA	NA	NA	NA	NA	NA	NA	NA	NA	NA	NA	NA	NA	NA	NA	NA	NA	NA	NA	NA	NA	NA	A	G	-0.1378	0.02421	1.24e-08	0.003345	418830	1
237	13:113520820:C:T	rs7321764	13	113520820	113330752	113920898	BIL	T	C	-0.0121	0.0017	4.67e-13	0.4087	828578	T	C	-0.0163141	0.00366703	8.63e-06	0.401377	142918	0	T	C	-0.0111454	0.00584565	0.05657	0.402066	49874	0	C	T	0.00467667	0.00394443	0.16	0.599395	124341	0	T	C	-0.000321366	0.00444263	0.933254	0.4702	92615	0	T	C	-0.01761	0.002664	3.8e-11	0.3955	418830	1
238	13:114565889:A:C	rs6602903	13	114565889	114541617	114565889	BIL	A	C	0.0188	0.0024	8.75e-15	0.7647	611622	C	A	-0.0205129	0.00394507	2e-07	0.293724	142918	0	C	A	-0.0246079	0.00625802	8.42e-05	0.301047	49874	0	NA	NA	NA	NA	NA	NA	NA	NA	NA	NA	NA	NA	NA	NA	NA	NA	C	A	-0.01552	0.003507	9.62e-06	0.1684	418830	0
239	14:23495048:C:T	rs941718	14	23495048	23481408	23506110	BIL	T	C	0.0142	0.0024	4.86e-09	0.7864	828578	C	T	-0.0224822	0.00704643	0.00141986	0.0698617	142918	0	C	T	-0.00897521	0.0110144	0.415153	0.0693207	49874	0	T	C	0.00648737	0.0101701	0.44	0.964284	124341	0	T	C	0.0125832	0.00900786	0.162181	0.9424	92615	0	C	T	-0.01393	0.002888	1.41e-06	0.278	418830	0
240	14:50960170:A:C	rs72679504	14	50960170	50624690	51289104	BIL	A	C	0.0485	0.0066	1.43e-13	0.0393	543171	NA	NA	NA	NA	NA	NA	NA	NA	NA	NA	NA	NA	NA	NA	NA	NA	C	A	-0.0350562	0.0465061	0.41	0.997744	124341	0	NA	NA	NA	NA	NA	NA	NA	NA	A	C	0.04875	0.006623	1.82e-13	0.04007	418830	1
241	14:65227770:C:G	rs229571	14	65227770	65227525	65517429	BIL	C	G	0.0157	0.0026	2.47e-09	0.8115	704237	G	C	-0.00892316	0.0072826	0.220473	0.0651038	142918	0	G	C	0.00443815	0.0116474	0.703172	0.0631028	49874	0	NA	NA	NA	NA	NA	NA	NA	NA	C	G	0.00565661	0.00913293	0.537032	0.9383	92615	0	G	C	-0.01939	0.003064	2.48e-10	0.2333	418830	1
242	14:69237902:A:G	rs72731535	14	69237902	69212878	69314956	BIL	A	G	0.02	0.0032	4.7e-10	0.1602	704237	A	G	0.0138214	0.0131804	0.294348	0.0189199	142918	0	A	G	0.00782734	0.0207884	0.706527	0.0188651	49874	0	NA	NA	NA	NA	NA	NA	NA	NA	A	G	0.00791	0.0223431	0.724436	0.0116	92615	0	A	G	0.02102	0.003393	5.85e-10	0.1768	418830	1
243	14:70245193:A:G	rs2296651	14	70245193	70245193	70245193	BIL	A	G	-0.0302	0.0054	2.05e-08	0.0664	828578	A	G	-0.0455302	0.0116464	9.25e-05	0.0243496	142918	0	A	G	-0.0257261	0.0181969	0.157433	0.0244015	49874	0	G	A	0.00242254	0.01793	0.81	0.98866	124341	0	A	G	-0.0298447	0.00688929	1.48e-05	0.0953	92615	0	A	G	0.6091	0.2981	0.0410204	1.88e-05	418830	0
244	14:94844947:C:T	rs28929474	14	94844947	94838142	94844947	BIL	T	C	0.051	0.0092	2.84e-08	0.0202	418830	NA	NA	NA	NA	NA	NA	NA	NA	NA	NA	NA	NA	NA	NA	NA	NA	NA	NA	NA	NA	NA	NA	NA	NA	NA	NA	NA	NA	NA	NA	NA	NA	T	C	0.05104	0.009195	2.84e-08	0.02021	418830	1
245	15:41400563:A:G	rs28664602	15	41400563	41241567	41787972	BIL	A	G	-0.0117	0.0018	2.16e-10	0.6396	828578	G	A	0.0118319	0.00419816	0.00482713	0.241992	142918	0	A	G	-0.013466	0.00676539	0.0465443	0.757025	49874	0	G	A	0.0148294	0.00447728	0.00085	0.291706	124341	0	A	G	-0.01839	0.00691886	0.00794328	0.7039	92615	0	A	G	-0.009292	0.002605	0.000360579	0.5442	418830	0
246	15:43237414:C:T	rs62020698	15	43237414	42917387	44957675	BIL	T	C	-0.0287	0.0045	1.46e-10	0.0915	418830	NA	NA	NA	NA	NA	NA	NA	NA	NA	NA	NA	NA	NA	NA	NA	NA	NA	NA	NA	NA	NA	NA	NA	NA	NA	NA	NA	NA	NA	NA	NA	NA	T	C	-0.02871	0.004479	1.46e-10	0.09154	418830	1
247	15:53739426:A:C	rs79391862	15	53739426	53728710	53739426	BIL	A	C	0.0647	0.0112	7.16e-09	0.986	418830	NA	NA	NA	NA	NA	NA	NA	NA	NA	NA	NA	NA	NA	NA	NA	NA	NA	NA	NA	NA	NA	NA	NA	NA	NA	NA	NA	NA	NA	NA	NA	NA	C	A	-0.0647	0.01118	7.13e-09	0.01398	418830	1
248	15:60883281:A:C	rs339969	15	60883281	60682220	60984270	BIL	A	C	-0.0309	0.0021	8.94e-48	0.72	828578	C	A	0.0356218	0.00639116	2.5e-08	0.0863327	142918	1	A	C	-0.0322063	0.00997932	0.00124964	0.913161	49874	0	C	A	0.0204787	0.00651248	0.0017	0.0931649	124341	0	A	C	-0.020539	0.00692807	0.00301995	0.9075	92615	0	A	C	-0.03321	0.002652	5.89e-36	0.6145	418830	1
249	15:63789186:A:C	rs56094562	15	63789186	63735743	64173981	BIL	A	C	-0.0288	0.0027	4.87e-26	0.6551	418830	NA	NA	NA	NA	NA	NA	NA	NA	NA	NA	NA	NA	NA	NA	NA	NA	NA	NA	NA	NA	NA	NA	NA	NA	NA	NA	NA	NA	NA	NA	NA	NA	C	A	0.02877	0.002726	4.9e-26	0.3449	418830	1
250	15:73979507:C:T	rs67257650	15	73979507	73935329	74004557	BIL	T	C	0.0108	0.0016	2.99e-11	0.4344	828578	T	C	0.011441	0.00361135	0.00153459	0.447456	142918	0	T	C	-0.00290561	0.00565787	0.607565	0.448431	49874	0	C	T	-0.00743781	0.00378832	0.047	0.518353	124341	0	T	C	0.00636546	0.00419989	0.128825	0.3732	92615	0	T	C	0.01664	0.002614	1.92e-10	0.4259	418830	1
251	15:75027880:C:T	rs2472297	15	75027880	74817689	75027880	BIL	T	C	0.0162	0.0029	2.89e-08	0.2663	418830	NA	NA	NA	NA	NA	NA	NA	NA	NA	NA	NA	NA	NA	NA	NA	NA	NA	NA	NA	NA	NA	NA	NA	NA	NA	NA	NA	NA	NA	NA	NA	NA	T	C	0.0162	0.00292	2.9e-08	0.2663	418830	1
252	15:78537238:C:CGGGGTGCGG	rs3053061	15	78537238	78530261	78563103	BIL	CGGGGTGCGG	C	0.0124	0.0018	7.95e-12	0.4893	704237	C	CGGGGTGCGG	-0.0159884	0.00365271	1.2e-05	0.403249	142918	0	CGGGGTGCGG	C	0.0132105	0.00573987	0.0213614	0.595512	49874	0	NA	NA	NA	NA	NA	NA	NA	NA	CGGGGTGCGG	C	0.00626356	0.00425566	0.141254	0.5298	92615	0	CGGGGTGCGG	C	0.01277	0.002649	1.44e-06	0.3944	418830	0
253	15:79273530:A:G	rs189623924	15	79273530	79273530	79273530	BIL	A	G	-0.1137	0.0188	1.59e-09	0.9941	418830	NA	NA	NA	NA	NA	NA	NA	NA	NA	NA	NA	NA	NA	NA	NA	NA	NA	NA	NA	NA	NA	NA	NA	NA	NA	NA	NA	NA	NA	NA	NA	NA	G	A	0.1137	0.01884	1.6e-09	0.005893	418830	1
254	15:91427692:A:G	rs138682554	15	91427692	91427481	91432707	BIL	A	G	-0.0482	0.0085	1.57e-08	0.0262	418830	NA	NA	NA	NA	NA	NA	NA	NA	NA	NA	NA	NA	NA	NA	NA	NA	NA	NA	NA	NA	NA	NA	NA	NA	NA	NA	NA	NA	NA	NA	NA	NA	A	G	-0.04819	0.008524	1.57e-08	0.02619	418830	1
255	15:100000563:C:T	rs4965502	15	100000563	99998709	100003930	BIL	T	C	0.0115	0.0018	5.56e-11	0.4914	828578	T	C	0.0147932	0.00376557	8.55e-05	0.351023	142918	0	T	C	0.0149748	0.00593822	0.0116767	0.348082	49874	0	C	T	-0.0146187	0.00405662	0.0014	0.678759	124341	0	T	C	0.00964361	0.00429172	0.0245471	0.4043	92615	0	T	C	0.00774	0.003018	0.0103276	0.7558	418830	0
256	16:211090:A:G	rs68035351	16	211090	154223	449574	BIL	A	G	-0.0169	0.0026	3.9e-11	0.1693	828578	A	G	-0.0169047	0.00459258	0.000232448	0.187887	142918	0	A	G	-0.0103555	0.00734848	0.158777	0.193702	49874	0	G	A	0.0230073	0.00490921	7.1e-07	0.792722	124341	0	A	G	-0.0186902	0.00648827	0.00398107	0.1688	92615	0	A	G	-0.008831	0.006721	0.188843	0.0383	418830	0
257	16:3569530:C:G	rs184961075	16	3569530	3569530	3569530	BIL	C	G	-0.1006	0.0173	5.71e-09	0.9937	418830	NA	NA	NA	NA	NA	NA	NA	NA	NA	NA	NA	NA	NA	NA	NA	NA	NA	NA	NA	NA	NA	NA	NA	NA	NA	NA	NA	NA	NA	NA	NA	NA	G	C	0.1006	0.01727	5.66e-09	0.006262	418830	1
258	16:11443183:A:G	rs11643024	16	11443183	11344903	11455993	BIL	A	G	-0.0109	0.0017	4.72e-10	0.329	828578	A	G	-0.0126765	0.00376408	0.000757843	0.351894	142918	0	G	A	0.0055657	0.00589006	0.344694	0.647671	49874	0	A	G	-0.00867422	0.00444691	0.092	0.288678	124341	0	A	G	-0.00460231	0.00444246	0.301995	0.3765	92615	0	G	A	0.01444	0.002801	2.57e-07	0.6919	418830	0
259	16:16141823:C:T	rs35592	16	16141823	16094193	16152940	BIL	T	C	0.011	0.0017	1.85e-10	0.6308	828578	C	T	-0.0111798	0.00360293	0.00191589	0.463311	142918	0	C	T	-0.00756604	0.00562648	0.178716	0.46826	49874	0	T	C	0.00720669	0.00387097	0.11	0.598579	124341	0	T	C	0.0131036	0.00428179	0.00218776	0.5939	92615	0	C	T	-0.01308	0.00305	1.81e-05	0.2338	418830	0
260	16:22463951:C:T	rs62044817	16	22463951	22318499	22554245	BIL	T	C	0.0524	0.0096	4.17e-08	0.9779	418830	NA	NA	NA	NA	NA	NA	NA	NA	NA	NA	NA	NA	NA	NA	NA	NA	NA	NA	NA	NA	NA	NA	NA	NA	NA	NA	NA	NA	NA	NA	NA	NA	C	T	-0.05245	0.009565	4.15e-08	0.02213	418830	1
261	16:28513403:A:G	rs181206	16	28513403	28338039	29008079	BIL	A	G	0.0177	0.0022	2.76e-16	0.7544	828578	G	A	-0.0134086	0.00584386	0.021763	0.105774	142918	0	G	A	-0.00534536	0.00914611	0.558924	0.105636	49874	0	A	G	0.017771	0.00579798	0.0055	0.878797	124341	0	A	G	0.000426491	0.00918683	0.954993	0.9434	92615	0	G	A	-0.02123	0.002752	1.2e-14	0.3343	418830	1
262	16:31404571:C:T	rs8050500	16	31404571	30652624	31633058	BIL	T	C	-0.0118	0.0016	7.52e-13	0.46	828578	T	C	-0.00990249	0.00365787	0.00678586	0.408713	142918	0	C	T	0.0207701	0.00583136	0.000368334	0.594056	49874	0	T	C	-0.014721	0.0038654	0.00063	0.426831	124341	0	T	C	-0.0111476	0.00440052	0.0112202	0.3374	92615	0	C	T	0.009823	0.0026	0.000158125	0.4455	418830	0
263	16:53572724:C:T	rs568481405	16	53572724	53572724	53572724	BIL	T	C	0.0804	0.0144	2.6e-08	0.0092	418830	NA	NA	NA	NA	NA	NA	NA	NA	NA	NA	NA	NA	NA	NA	NA	NA	NA	NA	NA	NA	NA	NA	NA	NA	NA	NA	NA	NA	NA	NA	NA	NA	T	C	0.08044	0.01445	2.59e-08	0.00925	418830	1
264	16:68719607:C:T	rs3114402	16	68719607	68687154	68814948	BIL	T	C	-0.0114	0.002	2.42e-08	0.2135	828578	T	C	-0.00725227	0.00522874	0.165441	0.136638	142918	0	T	C	-0.0138426	0.00827825	0.0944916	0.134117	49874	0	C	T	0.0100629	0.00592083	0.087	0.883881	124341	0	T	C	-0.00529674	0.00474982	0.263027	0.2404	92615	0	T	C	-0.01506	0.00294	3.04e-07	0.2616	418830	0
265	16:71783163:C:T	rs142573915	16	71783163	71279104	72198051	BIL	T	C	-0.0542	0.0086	3.05e-10	0.9789	285407	C	T	0.0306622	0.0131843	0.020037	0.0189129	142918	0	C	T	0.0486474	0.0198729	0.0143683	0.0204532	49874	0	NA	NA	NA	NA	NA	NA	NA	NA	T	C	-0.0831143	0.0138822	2.14e-09	0.9761	92615	1	NA	NA	NA	NA	NA	NA	NA	NA
266	16:79754440:A:T	rs200293726	16	79754440	79386766	81941076	BIL	A	T	0.0151	0.0018	2.07e-17	0.7084	828578	T	A	-0.013812	0.00396886	0.000501226	0.288512	142918	0	T	A	-0.00890151	0.00620369	0.151323	0.290915	49874	0	A	T	0.00773267	0.00428662	0.093	0.7231	124341	0	A	T	0.0178223	0.00468973	0.000144544	0.7303	92615	0	T	A	-0.01923	0.002812	7.94e-12	0.3076	418830	1
267	16:84581684:A:G	rs247833	16	84581684	84581684	84590225	BIL	A	G	-0.0149	0.002	2.43e-13	0.205	828578	A	G	-0.0225726	0.00496137	5.37e-06	0.155054	142918	0	A	G	-0.019616	0.0078647	0.0126247	0.155246	49874	0	G	A	0.00942654	0.00504141	0.055	0.829067	124341	0	A	G	-0.00870999	0.00533401	0.102329	0.1784	92615	0	A	G	-0.0152	0.002991	3.72e-07	0.2506	418830	0
268	16:86008699:A:G	rs67366990	16	86008699	86008699	86019761	BIL	A	G	-0.0141	0.0024	4.54e-09	0.1818	704237	A	G	-0.0122595	0.00446236	0.00600878	0.203477	142918	0	A	G	-0.00769503	0.00713263	0.280655	0.207794	49874	0	NA	NA	NA	NA	NA	NA	NA	NA	A	G	-0.00921297	0.00512688	0.0724436	0.2236	92615	0	A	G	-0.02035	0.003927	2.21e-07	0.1327	418830	0
269	16:88856084:C:G	rs551118	16	88856084	87923583	89684632	BIL	C	G	0.0231	0.0017	4.99e-43	0.3909	828578	C	G	0.0365626	0.00376078	2.43e-22	0.352247	142918	1	G	C	-0.0301693	0.00621464	1.21e-06	0.645492	49874	0	C	G	0.0122139	0.00394987	0.0017	0.375745	124341	0	C	G	0.0248435	0.00441201	1.78e-08	0.3979	92615	1	G	C	-0.01946	0.002661	2.63e-13	0.5788	418830	1
270	17:1959822:C:T	rs9901806	17	1959822	1623675	2504703	BIL	T	C	0.0116	0.0019	6.57e-10	0.4619	704237	T	C	0.0122912	0.0037816	0.00115294	0.343631	142918	0	T	C	0.0102228	0.0060306	0.0900448	0.342367	49874	0	NA	NA	NA	NA	NA	NA	NA	NA	T	C	0.00474095	0.00495946	0.338844	0.3185	92615	0	T	C	0.01356	0.002642	2.87e-07	0.5832	418830	0
271	17:7806529:A:G	rs7222046	17	7806529	7318935	8166378	BIL	A	G	-0.0198	0.0026	5.36e-14	0.5685	418830	NA	NA	NA	NA	NA	NA	NA	NA	NA	NA	NA	NA	NA	NA	NA	NA	NA	NA	NA	NA	NA	NA	NA	NA	NA	NA	NA	NA	NA	NA	NA	NA	G	A	0.01977	0.002628	5.37e-14	0.4315	418830	1
272	17:16223733:G:GGAAGGAAGGGAGGGAGGGAAGGAAA	17:16223733_GGAAGGAAGGGAGGGAGGGAAGGAAA_G	17	16223733	15868225	16223733	BIL	G	GGAAGGAAGGGAGGGAGGGAAGGAAA	0.0164	0.0028	4.53e-09	0.4001	418830	NA	NA	NA	NA	NA	NA	NA	NA	NA	NA	NA	NA	NA	NA	NA	NA	NA	NA	NA	NA	NA	NA	NA	NA	NA	NA	NA	NA	NA	NA	NA	NA	G	GGAAGGAAGGGAGGGAGGGAAGGAAA	0.0164	0.002797	4.54e-09	0.4001	418830	1
273	17:16842447:C:T	rs55701306	17	16842447	16837976	16872077	BIL	T	C	-0.0158	0.002	2.72e-15	0.3204	828578	T	C	-0.0217579	0.00384653	1.54e-08	0.323658	142918	1	T	C	-0.0196508	0.00597654	0.00100907	0.335043	49874	0	C	T	0.021319	0.00395976	5.7e-09	0.635481	124341	1	T	C	-0.00543524	0.00412222	0.186209	0.4059	92615	0	T	C	-0.007908	0.005574	0.155955	0.05718	418830	0
274	17:27189774:A:G	rs901975	17	27189774	27071442	27196748	BIL	A	G	0.0138	0.0018	4.43e-15	0.3468	828578	A	G	0.0127311	0.00364301	0.00047463	0.424576	142918	0	G	A	-0.00845673	0.00568898	0.137144	0.576981	49874	0	A	G	0.00758683	0.00378525	0.035	0.44612	124341	0	A	G	0.021588	0.00457158	2.34e-06	0.321	92615	0	G	A	-0.01705	0.003202	1.01e-07	0.7959	418830	0
275	17:38434002:A:G	rs62065258	17	38434002	38409081	38545193	BIL	A	G	0.0188	0.003	4.86e-10	0.2493	418830	NA	NA	NA	NA	NA	NA	NA	NA	NA	NA	NA	NA	NA	NA	NA	NA	NA	NA	NA	NA	NA	NA	NA	NA	NA	NA	NA	NA	NA	NA	NA	NA	A	G	0.01877	0.003016	4.88e-10	0.2493	418830	1
276	17:42328621:A:G	rs2285644	17	42328621	42079930	42330122	BIL	A	G	-0.0428	0.0067	1.7e-10	0.054	611622	A	G	-0.0510077	0.00792599	1.23e-10	0.0544263	142918	1	A	G	-0.0204834	0.0125399	0.102371	0.0532943	49874	0	NA	NA	NA	NA	NA	NA	NA	NA	NA	NA	NA	NA	NA	NA	NA	NA	A	G	-0.3329	0.1683	0.0479733	7.52e-05	418830	0
277	17:53365861:C:T	rs113679363	17	53365861	53001097	53410209	BIL	T	C	-0.0231	0.0026	7e-19	0.1883	735963	T	C	-0.0228206	0.00705764	0.001223	0.0695294	142918	0	T	C	-0.0292654	0.0109373	0.00745642	0.0736245	49874	0	C	T	0.0198793	0.00894159	0.057	0.951146	124341	0	NA	NA	NA	NA	NA	NA	NA	NA	T	C	-0.02307	0.003065	5.25e-14	0.2361	418830	1
278	17:57878509:A:G	rs2645490	17	57878509	56523082	59497487	BIL	A	G	-0.0221	0.002	4.59e-29	0.4341	704237	G	A	0.0202929	0.00367654	3.4e-08	0.392942	142918	1	A	G	-0.0233942	0.00582525	5.92e-05	0.612394	49874	0	NA	NA	NA	NA	NA	NA	NA	NA	A	G	-0.0161015	0.00430266	0.00018197	0.4955	92615	0	A	G	-0.02642	0.003188	1.12e-16	0.217	418830	1
279	17:61835870:G:GA	rs551581778	17	61835870	61696759	62017421	BIL	G	GA	0.0181	0.0022	2.63e-16	0.5889	561748	G	GA	0.0150167	0.00361175	3.21e-05	0.447372	142918	0	NA	NA	NA	NA	NA	NA	NA	NA	NA	NA	NA	NA	NA	NA	NA	NA	NA	NA	NA	NA	NA	NA	NA	NA	GA	G	-0.01998	0.002799	9.55e-13	0.3261	418830	1
280	17:65879572:T:TA	rs201539436	17	65879572	65814382	66457283	BIL	T	TA	-0.0267	0.0034	3.56e-15	0.1852	418830	NA	NA	NA	NA	NA	NA	NA	NA	NA	NA	NA	NA	NA	NA	NA	NA	NA	NA	NA	NA	NA	NA	NA	NA	NA	NA	NA	NA	NA	NA	NA	NA	T	TA	-0.02667	0.003389	3.55e-15	0.1852	418830	1
281	17:72696280:C:CAATA	17:72696280_CAATA_C	17	72696280	72673667	72725864	BIL	CAATA	C	0.0214	0.0035	1.03e-09	0.1645	418830	NA	NA	NA	NA	NA	NA	NA	NA	NA	NA	NA	NA	NA	NA	NA	NA	NA	NA	NA	NA	NA	NA	NA	NA	NA	NA	NA	NA	NA	NA	NA	NA	C	CAATA	-0.02141	0.003507	1.04e-09	0.8355	418830	1
282	17:73801154:C:T	rs9900933	17	73801154	73741655	73954402	BIL	T	C	-0.0135	0.0017	2.77e-16	0.5581	828578	T	C	-0.0108229	0.00360249	0.00266201	0.480188	142918	0	C	T	0.00918126	0.0056793	0.105961	0.52604	49874	0	T	C	-0.00921321	0.00380726	0.019	0.520012	124341	0	T	C	-0.017532	0.00423129	3.39e-05	0.5207	92615	0	C	T	0.01657	0.002729	1.27e-09	0.3425	418830	1
283	17:76126586:C:T	rs379149	17	76126586	76115301	76346122	BIL	T	C	-0.0358	0.0028	6.04e-37	0.1103	735963	T	C	-0.0413913	0.00565134	2.4e-13	0.113992	142918	1	T	C	-0.0452938	0.00875041	2.26e-07	0.116852	49874	0	C	T	0.0244289	0.00711261	0.0025	0.922077	124341	0	NA	NA	NA	NA	NA	NA	NA	NA	T	C	-0.03459	0.004026	8.51e-18	0.1174	418830	1
284	17:80909231:C:G	rs190245925	17	80909231	80691268	81046386	BIL	C	G	0.1808	0.0322	1.99e-08	0.0017	418830	NA	NA	NA	NA	NA	NA	NA	NA	NA	NA	NA	NA	NA	NA	NA	NA	NA	NA	NA	NA	NA	NA	NA	NA	NA	NA	NA	NA	NA	NA	NA	NA	C	G	0.1808	0.03221	1.99e-08	0.001737	418830	1
285	18:287534:A:G	rs6506032	18	287534	132671	499706	BIL	A	G	0.0274	0.0037	6.79e-14	0.0558	828578	A	G	0.0399191	0.00945919	2.44e-05	0.0375005	142918	0	A	G	0.0231366	0.0149712	0.122247	0.0368305	49874	0	G	A	-0.0256152	0.00939841	0.01	0.957683	124341	0	A	G	0.0275535	0.010869	0.0112202	0.0367	92615	0	A	G	0.02475	0.005029	8.59e-07	0.07112	418830	0
286	18:5962067:C:T	rs715149	18	5962067	5939675	5964799	BIL	T	C	-0.0104	0.0016	1.97e-10	0.5372	828578	T	C	-0.00960596	0.00360526	0.00771188	0.472253	142918	0	C	T	0.0179326	0.00566113	0.00153668	0.52628	49874	0	T	C	-0.0151547	0.00388817	6.8e-05	0.554547	124341	0	T	C	-0.00506675	0.00414734	0.223872	0.4776	92615	0	C	T	0.0091	0.002639	0.000564937	0.3981	418830	0
287	18:12889938:C:T	rs12457008	18	12889938	12819616	12903347	BIL	T	C	0.0125	0.002	5.75e-10	0.4059	685660	NA	NA	NA	NA	NA	NA	NA	NA	T	C	0.0119614	0.00585518	0.0410651	0.549327	49874	0	C	T	-0.0134849	0.00380328	0.00015	0.489999	124341	0	T	C	0.00853367	0.00453853	0.060256	0.5511	92615	0	T	C	0.01381	0.003157	1.21e-05	0.2222	418830	0
288	18:20720973:G:T	rs11082304	18	20720973	20711927	20720973	BIL	T	G	0.0095	0.0016	2.46e-09	0.5091	828578	T	G	0.014485	0.00359426	5.58e-05	0.485967	142918	0	T	G	-0.00491123	0.00562113	0.382277	0.485614	49874	0	G	T	-0.00856529	0.00378315	0.046	0.475266	124341	0	T	G	0.0017692	0.00401958	0.660693	0.5217	92615	0	T	G	0.01372	0.002585	1.11e-07	0.5136	418830	0
289	18:51907706:G:GT	18:51907706_GT_G	18	51907706	51886344	51964433	BIL	G	GT	0.0157	0.0028	1.66e-08	0.6819	418830	NA	NA	NA	NA	NA	NA	NA	NA	NA	NA	NA	NA	NA	NA	NA	NA	NA	NA	NA	NA	NA	NA	NA	NA	NA	NA	NA	NA	NA	NA	NA	NA	G	GT	0.01565	0.002773	1.67e-08	0.6819	418830	1
290	18:71958151:C:CA	rs5826313	18	71958151	71905681	72043406	BIL	CA	C	-0.0149	0.0018	5.3e-16	0.4363	704237	C	CA	0.00969364	0.00359847	0.00706379	0.46103	142918	0	CA	C	-0.0137579	0.00568141	0.015454	0.536043	49874	0	NA	NA	NA	NA	NA	NA	NA	NA	CA	C	-0.0172745	0.00420313	3.98e-05	0.5028	92615	0	CA	C	-0.01733	0.002779	4.51e-10	0.3221	418830	1
291	19:11331354:G:T	rs4804576	19	11331354	11329641	11364495	BIL	T	G	-0.0164	0.0022	3.05e-13	0.2322	828578	T	G	-0.0194811	0.00404972	1.51e-06	0.267321	142918	0	T	G	-0.0281413	0.00637636	1.02e-05	0.265236	49874	0	G	T	0.00630737	0.00455639	0.23	0.770203	124341	0	T	G	-0.018534	0.0047229	8.71e-05	0.2559	92615	0	T	G	-0.01179	0.007118	0.0977237	0.03421	418830	0
292	19:12429782:A:G	rs112896133	19	12429782	12009330	12429782	BIL	A	G	-0.0987	0.0115	7.92e-18	0.0129	418830	NA	NA	NA	NA	NA	NA	NA	NA	NA	NA	NA	NA	NA	NA	NA	NA	NA	NA	NA	NA	NA	NA	NA	NA	NA	NA	NA	NA	NA	NA	NA	NA	A	G	-0.09865	0.01147	8.13e-18	0.01288	418830	1
293	19:17252041:A:G	rs59616136	19	17252041	17231611	17285770	BIL	A	G	0.0274	0.002	2.03e-43	0.2847	828578	A	G	0.0270895	0.0038104	1.17e-12	0.330203	142918	1	A	G	0.0389925	0.00605091	1.16e-10	0.33418	49874	1	G	A	-0.0188446	0.0043407	1.2e-05	0.710542	124341	0	A	G	0.0197138	0.00417714	2.34e-06	0.3637	92615	0	A	G	0.03967	0.004553	3.02e-18	0.09256	418830	1
294	19:19370340:T:TGACA	rs756350040	19	19370340	19083483	19793545	BIL	T	TGACA	0.0579	0.005	4.01e-31	0.0735	418830	NA	NA	NA	NA	NA	NA	NA	NA	NA	NA	NA	NA	NA	NA	NA	NA	NA	NA	NA	NA	NA	NA	NA	NA	NA	NA	NA	NA	NA	NA	NA	NA	T	TGACA	0.05793	0.004993	3.98e-31	0.07347	418830	1
295	19:33105951:C:T	rs377044	19	33105951	33059805	33111758	BIL	T	C	-0.0122	0.0018	8.65e-12	0.4407	828578	T	C	-0.0103013	0.00412819	0.012583	0.253376	142918	0	T	C	-0.0155126	0.00652231	0.0173882	0.254916	49874	0	C	T	0.00568912	0.00423979	0.16	0.725353	124341	0	T	C	-0.0107019	0.00458008	0.0194984	0.2831	92615	0	T	C	-0.01589	0.002803	1.43e-08	0.6931	418830	1
296	19:33845443:C:T	rs7248901	19	33845443	33815401	33874354	BIL	T	C	-0.0107	0.0018	5.21e-09	0.3347	828578	T	C	-0.00363848	0.00446447	0.41508	0.202371	142918	0	T	C	-0.00735434	0.00707318	0.298456	0.203359	49874	0	C	T	0.00781013	0.00481496	0.12	0.8088	124341	0	T	C	-0.0319099	0.00524368	1.17e-09	0.2036	92615	1	T	C	-0.009164	0.002592	0.000406443	0.4705	418830	0
297	19:39170856:G:T	rs60687267	19	39170856	39132275	39250337	BIL	T	G	-0.0103	0.0018	8.15e-09	0.5167	704237	T	G	-0.0121433	0.0035921	0.000723367	0.484526	142918	0	G	T	0.000495583	0.00562881	0.929842	0.51506	49874	0	NA	NA	NA	NA	NA	NA	NA	NA	T	G	-0.00880772	0.00418182	0.0354813	0.598	92615	0	G	T	0.01191	0.002588	4.15e-06	0.4911	418830	0
298	19:41149644:A:C	rs2561563	19	41149644	40948068	41364445	BIL	A	C	-0.0161	0.0022	8.81e-14	0.8114	828578	C	A	0.0103114	0.00427323	0.0158208	0.228789	142918	0	C	A	0.00812729	0.0068664	0.236559	0.229528	49874	0	A	C	-0.0169085	0.00464804	0.00024	0.78961	124341	0	A	C	-0.0190766	0.00557055	0.000616595	0.7973	92615	0	C	A	0.02213	0.004103	6.85e-08	0.1123	418830	0
299	19:45430280:C:G	rs5112	19	45430280	45361646	45439163	BIL	C	G	-0.0221	0.0025	2.29e-19	0.4444	511445	NA	NA	NA	NA	NA	NA	NA	NA	NA	NA	NA	NA	NA	NA	NA	NA	NA	NA	NA	NA	NA	NA	NA	NA	C	G	-0.00566144	0.0052939	0.281838	0.3611	92615	0	G	C	0.02666	0.002777	7.94e-22	0.5327	418830	1
300	19:49213853:A:AT	19:49213853_AT_A	19	49213853	49114448	49277753	BIL	A	AT	-0.0228	0.0026	5.2e-18	0.4217	418830	NA	NA	NA	NA	NA	NA	NA	NA	NA	NA	NA	NA	NA	NA	NA	NA	NA	NA	NA	NA	NA	NA	NA	NA	NA	NA	NA	NA	NA	NA	NA	NA	A	AT	-0.02279	0.002635	5.25e-18	0.4217	418830	1
301	19:51738917:A:G	rs35112940	19	51738917	51713365	51738917	BIL	A	G	0.0232	0.0031	9.2e-14	0.2202	418830	NA	NA	NA	NA	NA	NA	NA	NA	NA	NA	NA	NA	NA	NA	NA	NA	NA	NA	NA	NA	NA	NA	NA	NA	NA	NA	NA	NA	NA	NA	NA	NA	A	G	0.02325	0.00312	9.33e-14	0.2202	418830	1
302	20:17844684:G:T	rs2618566	20	17844684	17560985	17844684	BIL	T	G	0.0098	0.0017	1.53e-08	0.6598	828578	G	T	-0.0165795	0.00377819	1.14e-05	0.339558	142918	0	T	G	0.00904913	0.00593927	0.127607	0.664134	49874	0	G	T	-0.00093899	0.00425926	0.96	0.318234	124341	0	T	G	0.0117764	0.00485302	0.0151356	0.6235	92615	0	T	G	0.009551	0.00273	0.000466659	0.6611	418830	0
303	20:31329200:G:GT	20:31329200_GT_G	20	31329200	31329200	31479009	BIL	G	GT	-0.0174	0.0031	1.22e-08	0.2561	418830	NA	NA	NA	NA	NA	NA	NA	NA	NA	NA	NA	NA	NA	NA	NA	NA	NA	NA	NA	NA	NA	NA	NA	NA	NA	NA	NA	NA	NA	NA	NA	NA	G	GT	-0.01742	0.003058	1.23e-08	0.2561	418830	1
304	20:33995780:A:G	rs6142377	20	33995780	33890061	34026138	BIL	A	G	0.0099	0.0017	1.3e-08	0.332	828578	A	G	0.011756	0.00393662	0.00282352	0.298451	142918	0	G	A	-0.0121478	0.00614875	0.0481942	0.700598	49874	0	A	G	0.013025	0.0044249	0.0033	0.253317	124341	0	A	G	0.0114407	0.00453404	0.011749	0.3721	92615	0	G	A	-0.006928	0.002681	0.0097499	0.6314	418830	0
305	20:39746403:A:G	rs6129760	20	39746403	39611383	40025764	BIL	A	G	-0.0172	0.0019	2.57e-19	0.4234	828578	A	G	-0.0248715	0.00457141	5.31e-08	0.190284	142918	0	G	A	0.00860041	0.00708824	0.225002	0.804132	49874	0	A	G	-0.0106073	0.00510555	0.057	0.163687	124341	0	A	G	-0.0127428	0.00537681	0.0177828	0.2065	92615	0	G	A	0.0189	0.002764	7.94e-12	0.3233	418830	1
306	20:41362634:A:C	rs56302541	20	41362634	41362634	41449479	BIL	A	C	0.0973	0.0173	1.98e-08	0.0061	418830	NA	NA	NA	NA	NA	NA	NA	NA	NA	NA	NA	NA	NA	NA	NA	NA	NA	NA	NA	NA	NA	NA	NA	NA	NA	NA	NA	NA	NA	NA	NA	NA	A	C	0.09734	0.01734	1.97e-08	0.006112	418830	1
307	20:43042364:C:T	rs1800961	20	43042364	42958768	43168400	BIL	T	C	0.0727	0.0064	6.03e-30	0.0265	635786	NA	NA	NA	NA	NA	NA	NA	NA	NA	NA	NA	NA	NA	NA	NA	NA	C	T	-0.0571316	0.0189217	0.001	0.989908	124341	0	T	C	0.0346973	0.0169789	0.040738	0.0144	92615	0	T	C	0.08233	0.007414	1.2e-28	0.03133	418830	1
308	20:55990405:C:T	rs737092	20	55990405	55989766	56140439	BIL	T	C	0.0118	0.0016	3.09e-13	0.5261	828578	C	T	-0.0132209	0.00361286	0.000252821	0.455835	142918	0	C	T	-0.0213462	0.00566865	0.000166109	0.449222	49874	0	T	C	0.00927005	0.00383982	0.0089	0.510948	124341	0	T	C	0.0144697	0.00424768	0.000660693	0.5412	92615	0	C	T	-0.009311	0.002594	0.000331894	0.487	418830	0
309	20:57985751:G:T	rs180932732	20	57985751	57985751	57985751	BIL	T	G	-0.1717	0.03	1.07e-08	0.002	418830	NA	NA	NA	NA	NA	NA	NA	NA	NA	NA	NA	NA	NA	NA	NA	NA	NA	NA	NA	NA	NA	NA	NA	NA	NA	NA	NA	NA	NA	NA	NA	NA	T	G	-0.1717	0.03002	1.07e-08	0.001965	418830	1
310	20:60647835:A:C	rs181706054	20	60647835	60527731	60647835	BIL	A	C	-0.1033	0.0183	1.54e-08	0.9937	418830	NA	NA	NA	NA	NA	NA	NA	NA	NA	NA	NA	NA	NA	NA	NA	NA	NA	NA	NA	NA	NA	NA	NA	NA	NA	NA	NA	NA	NA	NA	NA	NA	C	A	0.1033	0.01826	1.52e-08	0.006258	418830	1
311	20:62308412:C:CA	rs748761813	20	62308412	62275844	62400021	BIL	CA	C	0.025	0.0037	1.53e-11	0.156	418830	NA	NA	NA	NA	NA	NA	NA	NA	NA	NA	NA	NA	NA	NA	NA	NA	NA	NA	NA	NA	NA	NA	NA	NA	NA	NA	NA	NA	NA	NA	NA	NA	C	CA	-0.02499	0.003705	1.51e-11	0.844	418830	1
312	21:16246199:A:G	rs13049690	21	16246199	16246199	16253425	BIL	A	G	0.0233	0.0039	2.14e-09	0.873	418830	NA	NA	NA	NA	NA	NA	NA	NA	NA	NA	NA	NA	NA	NA	NA	NA	NA	NA	NA	NA	NA	NA	NA	NA	NA	NA	NA	NA	NA	NA	NA	NA	G	A	-0.02335	0.0039	2.14e-09	0.127	418830	1
313	21:30543260:C:CTT	21:30543260_CTT_C	21	30543260	30375105	30600189	BIL	CTT	C	-0.0148	0.0026	1.43e-08	0.5123	418830	NA	NA	NA	NA	NA	NA	NA	NA	NA	NA	NA	NA	NA	NA	NA	NA	NA	NA	NA	NA	NA	NA	NA	NA	NA	NA	NA	NA	NA	NA	NA	NA	C	CTT	0.01476	0.002603	1.41e-08	0.4877	418830	1
314	21:34954156:A:G	rs2834239	21	34954156	34860101	35027858	BIL	A	G	0.013	0.0022	5.02e-09	0.1858	828578	A	G	0.016703	0.00441916	0.000157034	0.209683	142918	0	A	G	0.00226471	0.00686234	0.741385	0.214463	49874	0	G	A	-0.00421687	0.00456828	0.48	0.781397	124341	0	A	G	0.0148844	0.00535359	0.00537032	0.2227	92615	0	A	G	0.02157	0.004643	3.37e-06	0.08469	418830	0
315	21:40464924:C:G	rs4817983	21	40464924	40463283	40474344	BIL	C	G	0.0122	0.0021	6.38e-09	0.236	704237	C	G	0.00400799	0.00436941	0.358994	0.21568	142918	0	C	G	0.0217214	0.00682145	0.00145112	0.219827	49874	0	NA	NA	NA	NA	NA	NA	NA	NA	C	G	0.0123179	0.00532308	0.020893	0.1724	92615	0	C	G	0.01411	0.002925	1.41e-06	0.2673	418830	0
316	22:21957992:C:T	rs5754323	22	21957992	21910280	21999292	BIL	T	C	0.0177	0.002	2.91e-19	0.643	704237	C	T	-0.015825	0.00363639	1.35e-05	0.42404	142918	0	C	T	-0.00952807	0.00569221	0.0941543	0.418697	49874	0	NA	NA	NA	NA	NA	NA	NA	NA	T	C	0.0192842	0.00418507	4.07e-06	0.496	92615	0	C	T	-0.02099	0.003278	1.52e-10	0.192	418830	1
317	22:24255296:C:T	rs4822455	22	24255296	24241101	24403541	BIL	T	C	0.013	0.0016	1.65e-15	0.5101	828578	T	C	0.00863878	0.00360815	0.0166547	0.453848	142918	0	T	C	0.0120421	0.00565164	0.0331109	0.45124	49874	0	C	T	-0.0109831	0.00378701	0.0029	0.525762	124341	0	T	C	0.0198857	0.00445116	7.94e-06	0.4808	92615	0	T	C	0.01413	0.002617	6.62e-08	0.5795	418830	0
318	22:30373427:C:G	rs9608828	22	30373427	28799436	30827451	BIL	C	G	0.043	0.0055	7.55e-15	0.9417	418830	NA	NA	NA	NA	NA	NA	NA	NA	NA	NA	NA	NA	NA	NA	NA	NA	NA	NA	NA	NA	NA	NA	NA	NA	NA	NA	NA	NA	NA	NA	NA	NA	G	C	-0.04298	0.005528	7.59e-15	0.05833	418830	1
319	22:37470041:A:C	rs2076085	22	37470041	37377094	37520225	BIL	A	C	0.0264	0.0016	2.39e-60	0.4993	828578	A	C	0.026004	0.00359035	4.4e-13	0.498188	142918	1	A	C	0.0254692	0.00559799	5.37e-06	0.502456	49874	0	C	A	-0.0205963	0.00379476	9.8e-08	0.552179	124341	0	A	C	0.0148807	0.00413439	0.000316228	0.4653	92615	0	A	C	0.03392	0.00259	3.47e-39	0.5366	418830	1
320	22:39285917:C:T	rs111334786	22	39285917	39255957	39297668	BIL	T	C	-0.0403	0.0069	3.9e-09	0.9615	418830	NA	NA	NA	NA	NA	NA	NA	NA	NA	NA	NA	NA	NA	NA	NA	NA	NA	NA	NA	NA	NA	NA	NA	NA	NA	NA	NA	NA	NA	NA	NA	NA	C	T	0.04034	0.006851	3.92e-09	0.0385	418830	1
321	22:43110115:A:G	rs5758891	22	43110115	41718094	43160756	BIL	A	G	-0.0165	0.0018	9.76e-20	0.3263	828578	A	G	-0.0197459	0.00410466	1.5e-06	0.257945	142918	0	G	A	0.0258274	0.00648914	6.89e-05	0.736094	49874	0	A	G	-0.0151525	0.00471882	0.0057	0.203871	124341	0	A	G	-0.0186205	0.00566231	0.001	0.1851	92615	0	G	A	0.01353	0.002616	2.33e-07	0.5681	418830	0
322	22:44324727:C:G	rs738409	22	44324727	44323955	44394402	BIL	C	G	-0.0174	0.0017	8.06e-24	0.6414	828578	G	C	0.017893	0.00364829	9.37e-07	0.413937	142918	0	G	C	0.0225138	0.00569409	7.69e-05	0.415728	49874	0	C	G	-0.0146689	0.00378984	0.00086	0.54231	124341	0	C	G	-0.0168356	0.00412096	4.37e-05	0.6133	92615	0	G	C	0.01753	0.003135	2.25e-08	0.2163	418830	1
1	1:1472873:A:T	rs4259576	1	1472873	1455314	1516270	ALB	A	T	0.0175	0.0021	8.17e-17	0.5331	721553	T	A	-0.00654119	0.00529421	0.216631	0.132695	143513	0	A	T	0.0189123	0.00714605	0.00813187	0.862795	72296	0	T	A	-0.0146419	0.00493234	0.0041	0.184335	120539	0	NA	NA	NA	NA	NA	NA	NA	NA	A	T	0.02115	0.002767	2.09e-14	0.3034	385205	1
2	1:2938265:C:T	rs4576609	1	2938265	2936386	2980277	ALB	T	C	0.0119	0.002	9.48e-10	0.3398	693629	T	C	0.0107233	0.0036338	0.00316763	0.426024	143513	0	T	C	0.0109183	0.00487134	0.0250043	0.430278	72296	0	NA	NA	NA	NA	NA	NA	NA	NA	T	C	0.012671	0.00445716	0.00446684	0.4214	92615	0	T	C	0.01301	0.003262	6.71e-05	0.186	385205	0
3	1:9451253:A:G	rs3897845	1	9451253	8371171	9460746	ALB	A	G	0.0176	0.002	4.38e-18	0.3828	598359	NA	NA	NA	NA	NA	NA	NA	NA	NA	NA	NA	NA	NA	NA	NA	NA	G	A	-0.0159594	0.00404617	0.00012	0.648812	120539	0	A	G	0.0147539	0.00556164	0.00794328	0.3183	92615	0	A	G	0.01888	0.002588	2.95e-13	0.4097	385205	1
4	1:11236410:A:C	rs10864490	1	11236410	10273179	11378544	ALB	A	C	-0.0174	0.0023	2.8e-14	0.1934	693629	A	C	-0.0202858	0.00519829	9.52e-05	0.138688	143513	0	A	C	-0.0109198	0.00691452	0.114276	0.141753	72296	0	NA	NA	NA	NA	NA	NA	NA	NA	A	C	-0.0104102	0.0068739	0.128825	0.1099	92615	0	A	C	-0.01892	0.002979	2.1e-10	0.2367	385205	1
5	1:14086575:C:G	rs1203633	1	14086575	13973941	14120432	ALB	C	G	-0.0132	0.0021	2.57e-10	0.7754	693629	G	C	0.00931562	0.00431345	0.0307984	0.224123	143513	0	G	C	0.00966979	0.0057318	0.0915955	0.230682	72296	0	NA	NA	NA	NA	NA	NA	NA	NA	C	G	-0.0183746	0.00551202	0.000851138	0.8075	92615	0	G	C	0.01455	0.002993	1.16e-06	0.2327	385205	0
6	1:16505320:A:G	rs1497406	1	16505320	16380252	16734627	ALB	A	G	-0.0275	0.0018	6.31e-53	0.3095	814168	A	G	-0.0291363	0.00460989	2.61e-10	0.186809	143513	1	G	A	0.0335034	0.00621391	6.98e-08	0.814699	72296	0	A	G	-0.0142593	0.00476746	0.0025	0.193865	120539	0	A	G	-0.0249525	0.0049739	5.25e-07	0.2407	92615	0	G	A	0.03049	0.002561	1.12e-32	0.5799	385205	1
7	1:17390739:C:CGA	rs774783295	1	17390739	17351096	17412501	ALB	CGA	C	0.0153	0.0028	3.23e-08	0.7019	385205	NA	NA	NA	NA	NA	NA	NA	NA	NA	NA	NA	NA	NA	NA	NA	NA	NA	NA	NA	NA	NA	NA	NA	NA	NA	NA	NA	NA	NA	NA	NA	NA	C	CGA	-0.01533	0.002773	3.27e-08	0.2981	385205	1
8	1:23796004:A:G	rs12729418	1	23796004	23720185	24223971	ALB	A	G	0.0162	0.0017	1.74e-22	0.6397	814168	G	A	-0.0104071	0.00373986	0.00539003	0.359131	143513	0	A	G	0.0184781	0.00500209	0.000220679	0.636055	72296	0	G	A	-0.0147088	0.00385287	0.00014	0.406575	120539	0	A	G	0.0253993	0.00444432	1.1e-08	0.5699	92615	1	A	G	0.01584	0.002732	6.67e-09	0.6898	385205	1
9	1:25676935:G:T	rs3091240	1	25676935	25289734	25863694	ALB	T	G	0.0186	0.0018	2.98e-24	0.4415	693629	T	G	0.0199471	0.00380259	1.56e-07	0.336391	143513	0	T	G	0.0114616	0.00510933	0.0248792	0.332982	72296	0	NA	NA	NA	NA	NA	NA	NA	NA	T	G	0.0229312	0.0053445	1.78e-05	0.2541	92615	0	T	G	0.01887	0.002544	1.17e-13	0.5579	385205	1
10	1:33441358:A:G	rs150944423	1	33441358	33324136	33450263	ALB	A	G	-0.0151	0.0018	3.58e-17	0.7241	814168	G	A	0.0143025	0.00386456	0.000214809	0.317065	143513	0	G	A	0.00809183	0.00531685	0.128028	0.312079	72296	0	A	G	-0.0130201	0.00437539	0.0031	0.756068	120539	0	A	G	-0.0218096	0.00455779	1.7e-06	0.6634	92615	0	G	A	0.01582	0.003019	1.62e-07	0.2276	385205	0
11	1:40035928:G:T	rs3768321	1	40035928	39551488	40095534	ALB	T	G	-0.0236	0.0022	4.55e-26	0.1591	814168	T	G	-0.0108445	0.00593207	0.0675322	0.102377	143513	0	T	G	-0.0243032	0.00800761	0.00240523	0.10237	72296	0	G	T	0.0196103	0.00523766	0.00026	0.847341	120539	0	T	G	-0.0148929	0.00681523	0.0288403	0.1105	92615	0	T	G	-0.03049	0.003184	1.02e-21	0.1973	385205	1
12	1:51433687:A:T	rs3176447	1	51433687	50894498	51533566	ALB	A	T	-0.0174	0.0025	7.6e-12	0.1198	814168	A	T	-0.0148211	0.00530987	0.00525067	0.13211	143513	0	A	T	-0.00253074	0.00715685	0.723631	0.137876	72296	0	T	A	0.0254607	0.00556807	5.7e-06	0.842628	120539	0	A	T	-0.0302805	0.00724058	2.88e-05	0.1028	92615	0	A	T	-0.01488	0.004555	0.00108893	0.08494	385205	0
13	1:59622219:A:G	rs12563096	1	59622219	59617813	59651063	ALB	A	G	0.0132	0.0021	4.5e-10	0.7534	814168	G	A	-0.0141613	0.00603215	0.0188932	0.0986391	143513	0	A	G	0.0182643	0.00833384	0.0284095	0.906627	72296	0	G	A	-0.00305423	0.00672489	0.61	0.0892096	120539	0	A	G	0.00249159	0.0071117	0.724436	0.8805	92615	0	A	G	0.01568	0.002688	5.46e-09	0.6648	385205	1
14	1:66134698:C:T	rs11208701	1	66134698	64536241	66248261	ALB	T	C	0.0228	0.0021	1.95e-26	0.5384	693629	C	T	-0.0059519	0.00565882	0.292895	0.113471	143513	0	T	C	0.0180768	0.00751598	0.0161672	0.883855	72296	0	NA	NA	NA	NA	NA	NA	NA	NA	T	C	0.0218718	0.00649576	0.000758578	0.8562	92615	0	T	C	0.02713	0.002623	4.37e-25	0.3697	385205	1
15	1:93817946:A:G	rs4847240	1	93817946	92956262	94007922	ALB	A	G	0.0106	0.0016	7.22e-11	0.3768	814168	A	G	0.00795515	0.00370097	0.0315966	0.383662	143513	0	G	A	-0.00710266	0.00498326	0.15407	0.614149	72296	0	A	G	0.0132961	0.00383671	0.00058	0.389266	120539	0	A	G	0.00867072	0.00457718	0.057544	0.3653	92615	0	G	A	-0.01238	0.002619	2.29e-06	0.6312	385205	0
16	1:110470764:A:G	rs333947	1	110470764	109776285	110656900	ALB	A	G	-0.024	0.0022	1.94e-28	0.2457	670655	NA	NA	NA	NA	NA	NA	NA	NA	A	G	-0.0293274	0.00535772	4.4e-08	0.320097	72296	1	G	A	0.0205772	0.00437415	1e-06	0.712349	120539	0	A	G	-0.0281918	0.00470614	2.09e-09	0.3092	92615	1	A	G	-0.02164	0.003548	1.05e-09	0.1494	385205	1
17	1:145398745:G:T	rs6424375	1	145398745	145303971	145554450	ALB	T	G	-0.0143	0.0017	1.63e-17	0.5641	814168	G	T	0.0150088	0.00364954	3.91e-05	0.415018	143513	0	G	T	0.0170192	0.00488754	0.000497383	0.41434	72296	0	T	G	-0.00801799	0.00392426	0.046	0.629895	120539	0	T	G	-0.0194111	0.00487461	6.76e-05	0.5444	92615	0	G	T	0.01437	0.002741	1.57e-07	0.4802	385205	0
18	1:150688366:A:AAT	rs771911677	1	150688366	150192450	151821430	ALB	A	AAT	0.0212	0.0025	8.83e-17	0.4734	385205	NA	NA	NA	NA	NA	NA	NA	NA	NA	NA	NA	NA	NA	NA	NA	NA	NA	NA	NA	NA	NA	NA	NA	NA	NA	NA	NA	NA	NA	NA	NA	NA	A	AAT	0.02119	0.002547	9.12e-17	0.4734	385205	1
19	1:155033308:A:G	rs11589479	1	155033308	153758562	156335111	ALB	A	G	0.0509	0.0034	1.96e-50	0.1643	505744	NA	NA	NA	NA	NA	NA	NA	NA	NA	NA	NA	NA	NA	NA	NA	NA	G	A	0.107703	0.076803	0.14	0.999171	120539	0	NA	NA	NA	NA	NA	NA	NA	NA	A	G	0.05122	0.003412	6.17e-51	0.1646	385205	1
20	1:161479745:A:G	rs1801274	1	161479745	161410521	161894280	ALB	A	G	-0.0208	0.0017	1.07e-33	0.6145	814168	G	A	0.0175041	0.00421115	3.23e-05	0.239487	143513	0	G	A	0.0164367	0.00564661	0.00360395	0.240739	72296	0	A	G	-0.0204181	0.00470906	1.1e-05	0.802075	120539	0	A	G	-0.0230544	0.00444614	2.14e-07	0.6455	92615	0	G	A	0.02228	0.002543	1.95e-18	0.533	385205	1
21	1:169730661:A:G	rs4405181	1	169730661	169669020	169835210	ALB	A	G	-0.0111	0.0019	2.85e-09	0.6774	693629	G	A	0.0188885	0.00395254	1.76e-06	0.29275	143513	0	A	G	-0.00980136	0.00538158	0.0685644	0.70241	72296	0	NA	NA	NA	NA	NA	NA	NA	NA	A	G	-0.00608597	0.00461422	0.186209	0.6769	92615	0	A	G	-0.00961	0.002684	0.000341979	0.6576	385205	0
22	1:174069469:C:CT	rs57191342	1	174069469	173131493	174996637	ALB	CT	C	0.012	0.0019	6.99e-10	0.5196	601014	C	CT	-0.0119893	0.00368498	0.00113972	0.388533	143513	0	CT	C	0.0194445	0.0049406	8.3e-05	0.613774	72296	0	NA	NA	NA	NA	NA	NA	NA	NA	NA	NA	NA	NA	NA	NA	NA	NA	CT	C	0.00991	0.002569	0.000114288	0.4495	385205	0
23	1:178531554:C:G	rs6693993	1	178531554	178071170	178908423	ALB	C	G	0.0248	0.0016	2.08e-55	0.5083	814168	C	G	0.0228129	0.00359789	2.29e-10	0.493325	143513	1	C	G	0.0336177	0.00485205	4.25e-12	0.494282	72296	1	G	C	-0.0133561	0.00376144	0.00041	0.534818	120539	0	C	G	0.0231872	0.00429737	6.76e-08	0.5217	92615	0	C	G	0.02917	0.00254	1.51e-30	0.5346	385205	1
24	1:184019954:A:C	rs10797938	1	184019954	183989017	184080368	ALB	A	C	0.011	0.0018	6.79e-10	0.4285	693629	C	A	-0.00934611	0.00359623	0.00935334	0.495718	143513	0	A	C	0.00907479	0.00481909	0.0596877	0.506061	72296	0	NA	NA	NA	NA	NA	NA	NA	NA	A	C	0.0120478	0.00436293	0.0057544	0.4735	92615	0	A	C	0.01211	0.002658	5.16e-06	0.3467	385205	0
25	1:196634467:A:T	rs28688002	1	196634467	196209116	197164121	ALB	A	T	0.0221	0.0019	9.76e-31	0.3269	693629	A	T	0.0102973	0.00366386	0.00494641	0.400176	143513	0	A	T	0.0152418	0.00506142	0.00260069	0.405009	72296	0	NA	NA	NA	NA	NA	NA	NA	NA	A	T	0.0251646	0.00449148	2.09e-08	0.3778	92615	1	A	T	0.03126	0.003032	6.31e-25	0.2256	385205	1
26	1:198607998:A:G	rs2274365	1	198607998	198543027	198815442	ALB	A	G	0.0147	0.0026	1.21e-08	0.1511	814168	A	G	0.0150707	0.0048022	0.00169939	0.167131	143513	0	A	G	0.012625	0.00653686	0.053439	0.168222	72296	0	G	A	-0.0144413	0.0047653	0.0022	0.80836	120539	0	A	G	0.0142879	0.00674863	0.0338844	0.1191	92615	0	A	G	0.01739	0.00744	0.0194536	0.03019	385205	0
27	1:200261488:A:T	rs2140558	1	200261488	200187504	200442435	ALB	A	T	0.0186	0.0018	5.2e-24	0.2607	814168	A	T	0.022659	0.00439078	2.46e-07	0.213622	143513	0	T	A	-0.0175994	0.006043	0.00358702	0.795239	72296	0	A	T	0.0143797	0.00443291	0.00097	0.236306	120539	0	A	T	0.0218532	0.00544272	5.89e-05	0.2241	92615	0	T	A	-0.01807	0.00277	6.76e-11	0.6898	385205	1
28	1:202348024:C:T	rs12023683	1	202348024	201868069	202560412	ALB	T	C	-0.0122	0.0019	1.07e-10	0.5475	670655	NA	NA	NA	NA	NA	NA	NA	NA	T	C	-0.0111122	0.00545145	0.0415107	0.636511	72296	0	C	T	0.00852833	0.00425276	0.045	0.312886	120539	0	T	C	-0.0110571	0.00506407	0.0288403	0.5557	92615	0	T	C	-0.01409	0.002567	4.03e-08	0.4747	385205	1
29	1:203510048:C:G	rs6691427	1	203510048	203507163	203540486	ALB	C	G	-0.0108	0.0016	4.66e-11	0.424	814168	C	G	-0.00518394	0.00368385	0.159365	0.384533	143513	0	C	G	-0.0192207	0.00501845	0.000128144	0.389449	72296	0	G	C	0.00570348	0.00418153	0.15	0.640307	120539	0	C	G	-0.0195474	0.0045484	1.74e-05	0.3801	92615	0	C	G	-0.01036	0.002536	4.41e-05	0.4888	385205	0
30	1:205757824:C:T	rs1775148	1	205757824	205632932	205803284	ALB	T	C	0.0121	0.0016	6.8e-14	0.5531	814168	T	C	0.00755139	0.00359533	0.0356995	0.493192	143513	0	T	C	0.0113464	0.00484403	0.019163	0.492764	72296	0	C	T	-0.0070958	0.00377345	0.04	0.501253	120539	0	T	C	0.0163497	0.00434077	0.000165959	0.558	92615	0	T	C	0.01556	0.002647	4.13e-09	0.6284	385205	1
31	1:207438696:C:T	rs7543117	1	207438696	207368589	207520376	ALB	T	C	0.0139	0.0024	3.62e-09	0.8266	814168	C	T	-0.00984568	0.00685969	0.151203	0.0740177	143513	0	C	T	-0.025545	0.00924612	0.00573113	0.0738685	72296	0	T	C	0.00689496	0.00572544	0.23	0.877735	120539	0	T	C	0.0293891	0.0122288	0.0162181	0.9666	92615	0	C	T	-0.01451	0.003027	1.64e-06	0.2263	385205	0
32	1:208142894:A:G	rs35303635	1	208142894	208109185	208143102	ALB	A	G	-0.0149	0.0026	4.78e-09	0.6296	578040	NA	NA	NA	NA	NA	NA	NA	NA	G	A	0.027216	0.0195697	0.16431	0.0183896	72296	0	A	G	-0.0316201	0.0146331	0.044	0.980701	120539	0	NA	NA	NA	NA	NA	NA	NA	NA	G	A	0.01418	0.002613	5.77e-08	0.3879	385205	0
33	1:212894865:C:T	rs6703982	1	212894865	212878217	213006805	ALB	T	C	-0.0094	0.0016	1.05e-08	0.5818	814168	C	T	0.00990914	0.00360032	0.0059179	0.477817	143513	0	T	C	-0.0127221	0.00485149	0.00873378	0.516787	72296	0	C	T	0.00824572	0.00376102	0.027	0.49164	120539	0	T	C	-0.00739448	0.00449432	0.1	0.5532	92615	0	T	C	-0.009274	0.002728	0.000672977	0.6858	385205	0
34	1:214150821:C:G	rs79687284	1	214150821	214073019	214150821	ALB	C	G	0.0629	0.0069	7.83e-20	0.035	385205	NA	NA	NA	NA	NA	NA	NA	NA	NA	NA	NA	NA	NA	NA	NA	NA	NA	NA	NA	NA	NA	NA	NA	NA	NA	NA	NA	NA	NA	NA	NA	NA	C	G	0.06287	0.006897	7.76e-20	0.03499	385205	1
35	1:219741820:A:G	rs2820444	1	219741820	219268532	220101499	ALB	A	G	-0.0191	0.0017	5.65e-29	0.3152	814168	A	G	-0.0169663	0.00381677	8.78e-06	0.333513	143513	0	A	G	-0.0179311	0.00512917	0.000472471	0.331725	72296	0	G	A	0.00573741	0.00388569	0.12	0.632095	120539	0	A	G	-0.0131186	0.00501686	0.00891251	0.2332	92615	0	A	G	-0.02903	0.002764	8.51e-26	0.2991	385205	1
36	1:221041042:G:GT	rs538332177	1	221041042	220673783	221112332	ALB	G	GT	-0.0248	0.0022	2.07e-30	0.7427	621333	GT	G	0.0183453	0.00415281	9.98e-06	0.247988	143513	0	NA	NA	NA	NA	NA	NA	NA	NA	NA	NA	NA	NA	NA	NA	NA	NA	G	GT	-0.0245244	0.00503755	1.12e-06	0.7398	92615	0	GT	G	0.02815	0.002937	9.33e-22	0.2609	385205	1
37	1:226557878:C:T	rs3219110	1	226557878	226544606	226557878	ALB	T	C	-0.0129	0.0019	1.55e-11	0.6796	814168	C	T	0.00896374	0.00511132	0.0794815	0.144959	143513	0	C	T	0.0266084	0.00686606	0.00010647	0.146927	72296	0	T	C	-0.0123452	0.00524574	0.033	0.849433	120539	0	T	C	-0.0045183	0.0065457	0.489779	0.877	92615	0	C	T	0.01335	0.00254	1.48e-07	0.457	385205	0
38	1:234735980:C:T	rs112096491	1	234735980	234728687	234735980	ALB	T	C	0.0107	0.0019	1.34e-08	0.4173	693629	T	C	0.0140679	0.00404173	0.000500187	0.271115	143513	0	T	C	0.00764501	0.0055395	0.167558	0.270456	72296	0	NA	NA	NA	NA	NA	NA	NA	NA	T	C	0.0176911	0.00531887	0.000870964	0.2284	92615	0	T	C	0.008425	0.002576	0.00107399	0.5527	385205	0
39	1:247612435:A:T	rs4925547	1	247612435	247577233	247614617	ALB	A	T	0.0103	0.0016	1.26e-10	0.5283	814168	A	T	0.0072875	0.00359523	0.0426634	0.492586	143513	0	T	A	-0.0182155	0.00500558	0.000273647	0.507938	72296	0	A	T	0.00820539	0.00379616	0.028	0.512345	120539	0	A	T	0.0126653	0.00436421	0.00371535	0.4437	92615	0	T	A	-0.009921	0.002583	0.000122744	0.4066	385205	0
40	2:17938501:A:G	rs2615051	2	17938501	17626707	17989500	ALB	A	G	0.0147	0.0022	5e-11	0.3913	601014	A	G	0.0188318	0.00595698	0.00157071	0.101716	143513	0	G	A	-0.0161965	0.00791318	0.0406808	0.896422	72296	0	NA	NA	NA	NA	NA	NA	NA	NA	NA	NA	NA	NA	NA	NA	NA	NA	G	A	-0.01379	0.002533	5.2e-08	0.5269	385205	0
41	2:20371613:C:T	rs1107851	2	20371613	20327255	20393183	ALB	T	C	0.0145	0.0017	2.18e-18	0.6047	814168	C	T	-0.00856031	0.00378193	0.0236062	0.345686	143513	0	C	T	-0.0173692	0.00512639	0.000703529	0.349818	72296	0	T	C	0.00934026	0.00404764	0.019	0.685346	120539	0	T	C	0.0219709	0.00489459	7.24e-06	0.6317	92615	0	C	T	-0.01641	0.00254	1.05e-10	0.4679	385205	1
42	2:21252534:A:G	rs13306194	2	21252534	21216287	21252534	ALB	A	G	0.0188	0.0031	7.22e-10	0.1257	814168	A	G	0.0142079	0.00551286	0.00995938	0.120571	143513	0	A	G	0.0191917	0.00740218	0.00952215	0.120615	72296	0	G	A	-0.0227587	0.00571329	4.9e-05	0.877307	120539	0	A	G	0.0205845	0.00633816	0.0011749	0.1407	92615	0	A	G	-0.07375	0.07448	0.322033	0.0002887	385205	0
43	2:25363166:A:ACT	2:25363166_ACT_A	2	25363166	24672098	25455389	ALB	A	ACT	-0.0167	0.0028	1.54e-09	0.2988	385205	NA	NA	NA	NA	NA	NA	NA	NA	NA	NA	NA	NA	NA	NA	NA	NA	NA	NA	NA	NA	NA	NA	NA	NA	NA	NA	NA	NA	NA	NA	NA	NA	A	ACT	-0.01669	0.002763	1.53e-09	0.2988	385205	1
44	2:27748904:A:G	rs1313566	2	27748904	26801143	28726400	ALB	A	G	-0.0658	0.0016	0	0.5034	814168	A	G	-0.0710923	0.00361148	2.89e-86	0.458805	143513	1	A	G	-0.084864	0.00486191	3.16e-68	0.459326	72296	1	G	A	0.0549003	0.00381023	1.7e-46	0.564641	120539	1	A	G	-0.0791179	0.00430675	2.24e-75	0.5095	92615	1	A	G	-0.05807	0.002556	2.51e-114	0.5665	385205	1
45	2:36826126:C:T	rs4670148	2	36826126	36825932	36826743	ALB	T	C	0.0097	0.0017	1.15e-08	0.5019	814168	C	T	-0.012311	0.00373606	0.000983571	0.366688	143513	0	C	T	-0.00662253	0.00509815	0.193942	0.377042	72296	0	T	C	0.0131194	0.00392902	0.00073	0.621203	120539	0	T	C	0.00455546	0.00490747	0.354813	0.6306	92615	0	C	T	-0.009127	0.002782	0.00103753	0.7082	385205	0
46	2:39594279:C:G	rs79982938	2	39594279	39375883	39772799	ALB	C	G	-0.0325	0.0038	1.39e-17	0.0454	814168	C	G	-0.0148878	0.00861941	0.0841247	0.0455185	143513	0	C	G	-0.0366686	0.0118172	0.00191585	0.0443299	72296	0	G	C	0.0209735	0.00946286	0.022	0.958942	120539	0	C	G	-0.0391939	0.0107203	0.00025704	0.0418	92615	0	C	G	-0.04223	0.005922	1e-12	0.04832	385205	1
47	2:40626646:C:G	rs12052585	2	40626646	40626646	40626646	ALB	C	G	0.0116	0.0019	2.43e-09	0.3322	670655	NA	NA	NA	NA	NA	NA	NA	NA	C	G	0.017667	0.00522157	0.0007158	0.30631	72296	0	G	C	-0.00826848	0.00429004	0.076	0.627731	120539	0	C	G	0.0111117	0.00552381	0.0446684	0.1943	92615	0	C	G	0.01134	0.002647	1.82e-05	0.3552	385205	0
48	2:43254293:A:G	rs7593009	2	43254293	43199387	43254426	ALB	A	G	-0.0111	0.0019	6.3e-09	0.3091	693629	A	G	-0.00707914	0.0041727	0.089784	0.244793	143513	0	A	G	-0.0131432	0.00562097	0.019375	0.244462	72296	0	NA	NA	NA	NA	NA	NA	NA	NA	A	G	-0.0022912	0.00510129	0.660693	0.2627	92615	0	A	G	-0.0147	0.002636	2.42e-08	0.3613	385205	1
49	2:46166321:A:G	rs12712955	2	46166321	46165869	46175265	ALB	A	G	0.0115	0.0019	6.58e-10	0.6494	814168	G	A	-0.0163375	0.00473922	0.000566199	0.174636	143513	0	G	A	-0.01734	0.0064581	0.00725298	0.175831	72296	0	A	G	0.00689688	0.00546008	0.19	0.863739	120539	0	A	G	0.0137345	0.00593968	0.020893	0.8402	92615	0	G	A	-0.00988	0.002532	9.55e-05	0.5084	385205	0
50	2:54049711:A:G	rs2542578	2	54049711	53913609	54186536	ALB	A	G	-0.0129	0.0023	1.11e-08	0.151	814168	A	G	-0.0176685	0.00554277	0.00143422	0.119205	143513	0	A	G	-0.0175964	0.00746881	0.018474	0.119669	72296	0	G	A	0.0092159	0.00627365	0.22	0.900399	120539	0	A	G	-0.00798808	0.00623968	0.199526	0.1427	92615	0	A	G	-0.01276	0.003269	9.46e-05	0.1843	385205	0
51	2:56180552:C:CT	2:56180552_CT_C	2	56180552	56173907	56201773	ALB	CT	C	-0.015	0.0027	1.47e-08	0.6453	385205	NA	NA	NA	NA	NA	NA	NA	NA	NA	NA	NA	NA	NA	NA	NA	NA	NA	NA	NA	NA	NA	NA	NA	NA	NA	NA	NA	NA	NA	NA	NA	NA	C	CT	0.01503	0.002653	1.49e-08	0.3547	385205	1
52	2:60580084:C:G	rs968918	2	60580084	60547567	60586100	ALB	C	G	0.0133	0.002	1.02e-11	0.643	693629	G	C	-0.011459	0.00450693	0.0110052	0.197958	143513	0	C	G	0.0153905	0.00631528	0.0148086	0.806711	72296	0	NA	NA	NA	NA	NA	NA	NA	NA	C	G	0.00103197	0.00560078	0.851138	0.7951	92615	0	C	G	0.01609	0.00254	2.41e-10	0.5348	385205	1
53	2:62520764:C:T	rs72803385	2	62520764	62506055	63394009	ALB	T	C	0.0162	0.0022	1.18e-13	0.1636	814168	T	C	0.0182835	0.00471504	0.000105448	0.177629	143513	0	T	C	0.0191821	0.00637315	0.00261398	0.175488	72296	0	C	T	-0.0117922	0.0047802	0.015	0.801678	120539	0	T	C	0.00966539	0.00738187	0.190546	0.102	92615	0	T	C	0.01818	0.0036	4.43e-07	0.1467	385205	0
54	2:65578368:C:T	rs7559283	2	65578368	65559027	65639543	ALB	T	C	0.011	0.0018	1.87e-09	0.6886	814168	C	T	-0.00680446	0.00470704	0.148291	0.176799	143513	0	T	C	0.0116958	0.00636063	0.065948	0.823535	72296	0	C	T	-0.0197965	0.00526347	0.00021	0.149032	120539	0	T	C	0.0168636	0.0050422	0.000831764	0.7655	92615	0	T	C	0.008543	0.002555	0.000827942	0.5691	385205	0
55	2:72054837:C:T	rs35668054	2	72054837	72054837	72353138	ALB	T	C	0.0294	0.0049	1.88e-09	0.0762	385205	NA	NA	NA	NA	NA	NA	NA	NA	NA	NA	NA	NA	NA	NA	NA	NA	NA	NA	NA	NA	NA	NA	NA	NA	NA	NA	NA	NA	NA	NA	NA	NA	T	C	0.02938	0.00489	1.87e-09	0.07623	385205	1
56	2:100866952:A:T	rs7595683	2	100866952	100827720	100870862	ALB	A	T	-0.0115	0.0019	7.56e-10	0.3872	693629	A	T	-0.00571873	0.00369749	0.121947	0.386923	143513	0	T	A	0.0121241	0.00509233	0.0172722	0.59938	72296	0	NA	NA	NA	NA	NA	NA	NA	NA	A	T	-0.0162081	0.00506772	0.00138038	0.3615	92615	0	T	A	0.01302	0.002702	1.43e-06	0.6092	385205	0
57	2:102111943:C:T	rs13390891	2	102111943	101568855	102140086	ALB	T	C	0.0163	0.0016	7.14e-24	0.4508	814168	C	T	-0.0153917	0.00360206	1.93e-05	0.480737	143513	0	C	T	-0.0149333	0.00484924	0.00207334	0.47621	72296	0	T	C	0.00928362	0.00376632	0.014	0.500212	120539	0	T	C	0.00669857	0.00435471	0.123027	0.5087	92615	0	C	T	-0.02419	0.002662	1.02e-19	0.6549	385205	1
58	2:112263087:A:G	rs1375045	2	112263087	111393009	112792040	ALB	A	G	-0.0154	0.0023	1.28e-11	0.3349	550116	NA	NA	NA	NA	NA	NA	NA	NA	A	G	-0.0225931	0.0049049	4.1e-06	0.45396	72296	0	NA	NA	NA	NA	NA	NA	NA	NA	A	G	-0.0122113	0.0050331	0.0151356	0.4695	92615	0	A	G	-0.01384	0.00298	3.42e-06	0.2438	385205	0
59	2:113844174:C:CA	2:113844174_CA_C	2	113844174	113838102	114026882	ALB	CA	C	0.0176	0.0026	1e-11	0.5978	385205	NA	NA	NA	NA	NA	NA	NA	NA	NA	NA	NA	NA	NA	NA	NA	NA	NA	NA	NA	NA	NA	NA	NA	NA	NA	NA	NA	NA	NA	NA	NA	NA	C	CA	-0.0176	0.002586	1e-11	0.4022	385205	1
60	2:119712625:G:GA	2:119712625_GA_G	2	119712625	119704180	119746943	ALB	G	GA	-0.0232	0.0034	1.59e-11	0.1661	385205	NA	NA	NA	NA	NA	NA	NA	NA	NA	NA	NA	NA	NA	NA	NA	NA	NA	NA	NA	NA	NA	NA	NA	NA	NA	NA	NA	NA	NA	NA	NA	NA	G	GA	-0.02317	0.003438	1.58e-11	0.1661	385205	1
61	2:120921532:C:T	rs66680594	2	120921532	120507425	121449337	ALB	T	C	-0.0135	0.002	7.41e-12	0.7102	693629	C	T	0.00958914	0.00396925	0.0156981	0.288503	143513	0	T	C	-0.0154426	0.00532426	0.00372668	0.711693	72296	0	NA	NA	NA	NA	NA	NA	NA	NA	T	C	-0.0146176	0.00554823	0.00851138	0.6686	92615	0	T	C	-0.01467	0.002821	1.99e-07	0.7199	385205	0
62	2:162964301:A:G	rs75166367	2	162964301	162964301	162976796	ALB	A	G	0.036	0.0053	8.44e-12	0.0614	385205	NA	NA	NA	NA	NA	NA	NA	NA	NA	NA	NA	NA	NA	NA	NA	NA	NA	NA	NA	NA	NA	NA	NA	NA	NA	NA	NA	NA	NA	NA	NA	NA	A	G	0.03604	0.005276	8.51e-12	0.06138	385205	1
63	2:165528876:C:T	rs13389219	2	165528876	165441708	165761803	ALB	T	C	-0.0264	0.0021	2.22e-37	0.2855	814168	T	C	-0.0101324	0.00598351	0.0903831	0.100071	143513	0	T	C	-0.0141352	0.00803146	0.0784111	0.100621	72296	0	C	T	0.019257	0.00691874	0.0059	0.920651	120539	0	T	C	-0.0223555	0.00701501	0.00144544	0.1022	92615	0	T	C	-0.03232	0.00259	9.77e-36	0.3934	385205	1
64	2:178571623:G:GT	rs71010816	2	178571623	178563338	178576089	ALB	G	GT	0.0176	0.003	6.1e-09	0.2514	385205	NA	NA	NA	NA	NA	NA	NA	NA	NA	NA	NA	NA	NA	NA	NA	NA	NA	NA	NA	NA	NA	NA	NA	NA	NA	NA	NA	NA	NA	NA	NA	NA	GT	G	-0.01764	0.003034	6.07e-09	0.7486	385205	1
65	2:188297133:G:T	rs12104503	2	188297133	187893925	188421264	ALB	T	G	-0.0137	0.0021	6.31e-11	0.7478	814168	G	T	0.0108649	0.0064827	0.0937411	0.0837973	143513	0	G	T	0.00317822	0.00883193	0.718955	0.0826166	72296	0	T	G	-0.0119803	0.00594639	0.048	0.889205	120539	0	T	G	-0.00822182	0.00668792	0.218776	0.8482	92615	0	G	T	0.01641	0.002676	8.63e-10	0.3412	385205	1
66	2:197164694:A:G	rs11888904	2	197164694	197142771	197249797	ALB	A	G	0.011	0.0019	7.1e-09	0.2536	814168	A	G	0.0113682	0.00469842	0.015539	0.179454	143513	0	A	G	0.0170519	0.00634066	0.0071602	0.178899	72296	0	G	A	-0.00842279	0.00444728	0.057	0.769628	120539	0	A	G	0.0107306	0.0066148	0.104713	0.1303	92615	0	A	G	0.01074	0.002731	8.39e-05	0.3222	385205	0
67	2:202115791:C:T	rs13021736	2	202115791	201909515	202235943	ALB	T	C	0.0097	0.0016	2.47e-09	0.399	814168	T	C	0.00746284	0.00360267	0.0383146	0.476438	143513	0	T	C	0.0168418	0.00495465	0.000675881	0.467333	72296	0	C	T	-0.00306622	0.00388922	0.48	0.611245	120539	0	T	C	0.00599154	0.00430189	0.162181	0.411	92615	0	T	C	0.01346	0.002679	5.09e-07	0.3364	385205	0
68	2:204325665:C:T	rs144767807	2	204325665	203585708	204399434	ALB	T	C	-0.031	0.0056	3.75e-08	0.0535	385205	NA	NA	NA	NA	NA	NA	NA	NA	NA	NA	NA	NA	NA	NA	NA	NA	NA	NA	NA	NA	NA	NA	NA	NA	NA	NA	NA	NA	NA	NA	NA	NA	T	C	-0.03096	0.005627	3.73e-08	0.05352	385205	1
69	2:211377735:G:T	rs373566700	2	211377735	211348297	211400543	ALB	T	G	-0.014	0.0024	8.32e-09	0.1927	693629	T	G	-0.0165878	0.00423889	9.11e-05	0.234832	143513	0	G	T	0.0169786	0.00568924	0.00284204	0.763014	72296	0	NA	NA	NA	NA	NA	NA	NA	NA	T	G	-0.0120178	0.00527439	0.0229087	0.2342	92615	0	G	T	0.01043	0.004582	0.0228034	0.9164	385205	0
70	2:219022910:G:T	rs13410318	2	219022910	218945674	219046122	ALB	T	G	0.0107	0.0018	4.02e-09	0.4237	693629	T	G	0.0141312	0.0038407	0.000233859	0.326399	143513	0	G	T	-0.0145759	0.00513864	0.00456065	0.674578	72296	0	NA	NA	NA	NA	NA	NA	NA	NA	T	G	0.0093653	0.00492984	0.057544	0.3172	92615	0	G	T	-0.008604	0.002532	0.000677642	0.482	385205	0
71	2:223511048:A:ATCT	2:223511048_ATCT_A	2	223511048	223424178	223542882	ALB	A	ATCT	-0.0202	0.0037	3.19e-08	0.1396	385205	NA	NA	NA	NA	NA	NA	NA	NA	NA	NA	NA	NA	NA	NA	NA	NA	NA	NA	NA	NA	NA	NA	NA	NA	NA	NA	NA	NA	NA	NA	NA	NA	A	ATCT	-0.02022	0.003656	3.22e-08	0.1396	385205	1
72	2:227095876:G:T	rs1024137	2	227095876	226867995	227402415	ALB	T	G	0.0227	0.0023	3.68e-22	0.709	693629	G	T	-0.0255865	0.00783125	0.00108603	0.055765	143513	0	T	G	-0.00764491	0.0106043	0.470954	0.945109	72296	0	NA	NA	NA	NA	NA	NA	NA	NA	T	G	0.0238812	0.00845857	0.0047863	0.914	92615	0	T	G	0.02414	0.002647	7.41e-20	0.6474	385205	1
73	2:233699415:A:G	rs10211596	2	233699415	233557043	233754364	ALB	A	G	-0.0098	0.0016	8.69e-10	0.5463	814168	G	A	0.00432282	0.00363827	0.234774	0.416426	143513	0	A	G	-0.00574503	0.00488705	0.23977	0.58183	72296	0	G	A	0.00818228	0.00379409	0.033	0.423512	120539	0	A	G	-0.00855984	0.00443343	0.0537032	0.46	92615	0	A	G	-0.01468	0.002543	7.76e-09	0.5334	385205	1
74	2:234436069:C:T	rs36075906	2	234436069	234369351	234436069	ALB	T	C	0.0151	0.0023	7.75e-11	0.197	814168	T	C	0.0219373	0.00413371	1.11e-07	0.252597	143513	0	T	C	0.00335151	0.00553685	0.544973	0.252939	72296	0	C	T	-0.0101693	0.00470975	0.037	0.801986	120539	0	T	C	0.0199109	0.00677785	0.00331131	0.1559	92615	0	T	C	0.01852	0.005957	0.00187932	0.04719	385205	0
75	2:238666821:T:TCAA	rs566321149	2	238666821	238487353	238699970	ALB	T	TCAA	0.0133	0.0024	1.72e-08	0.6311	528718	T	TCAA	0.00787696	0.00363343	0.0301655	0.423254	143513	0	NA	NA	NA	NA	NA	NA	NA	NA	NA	NA	NA	NA	NA	NA	NA	NA	NA	NA	NA	NA	NA	NA	NA	NA	TCAA	T	-0.01712	0.003082	2.77e-08	0.2194	385205	1
76	2:242237902:C:T	rs59104589	2	242237902	242013702	242445308	ALB	T	C	-0.0222	0.0016	7.2e-44	0.4537	814168	C	T	0.0196548	0.00358996	4.38e-08	0.480138	143513	1	T	C	-0.0155723	0.00482521	0.00124971	0.523165	72296	0	C	T	0.0097371	0.00377077	0.011	0.528169	120539	0	T	C	-0.0258989	0.0042489	1.1e-09	0.528	92615	1	T	C	-0.03032	0.002636	1.26e-30	0.3598	385205	1
77	3:8603243:C:T	rs165177	3	8603243	8340104	8628975	ALB	T	C	-0.012	0.0018	8e-11	0.2607	814168	T	C	-0.00723202	0.00403878	0.0733504	0.270059	143513	0	C	T	0.0231592	0.00555729	3.08e-05	0.727936	72296	0	T	C	-0.00560742	0.00443684	0.21	0.232127	120539	0	T	C	-0.0152245	0.00560738	0.00660693	0.3016	92615	0	C	T	0.01336	0.002932	5.16e-06	0.746	385205	0
78	3:12393125:C:G	rs1801282	3	12393125	11786525	12471862	ALB	C	G	0.048	0.0031	8.63e-55	0.9086	814168	G	C	-0.0422675	0.00833484	3.95e-07	0.0489956	143513	0	G	C	-0.0351358	0.0111655	0.00165057	0.0492697	72296	0	C	G	0.0270391	0.0108693	0.0094	0.969133	120539	0	C	G	0.0395968	0.0108382	0.00025704	0.9605	92615	0	G	C	-0.05453	0.003887	1.05e-44	0.1201	385205	1
79	3:23619452:A:G	rs4513393	3	23619452	23403530	23646870	ALB	A	G	0.0096	0.0017	1.43e-08	0.3524	814168	A	G	0.0140235	0.00391263	0.000338169	0.305408	143513	0	G	A	-0.0118599	0.00525126	0.0239157	0.693679	72296	0	A	G	0.00507441	0.00397971	0.2	0.332746	120539	0	A	G	0.00984643	0.00524747	0.060256	0.2754	92615	0	G	A	-0.008878	0.002575	0.000564937	0.5893	385205	0
80	3:24520283:A:G	rs6792725	3	24520283	24497993	24520283	ALB	A	G	0.0172	0.0017	1.65e-24	0.4318	814168	A	G	0.0192816	0.00359852	8.41e-08	0.5	143513	0	G	A	-0.0120647	0.00510267	0.0180601	0.512685	72296	0	A	G	0.0122935	0.00375742	0.0011	0.528019	120539	0	A	G	0.0233887	0.00496849	2.51e-06	0.4665	92615	0	G	A	-0.01832	0.002827	9.12e-11	0.693	385205	1
81	3:27793632:C:T	rs6773363	3	27793632	27758274	27829161	ALB	T	C	0.0106	0.0018	3.31e-09	0.3803	814168	T	C	0.0148321	0.00441934	0.000790305	0.209284	143513	0	C	T	-0.00699916	0.00594005	0.238677	0.788131	72296	0	T	C	0.0021311	0.00484066	0.63	0.186857	120539	0	T	C	0.00591623	0.00540217	0.275423	0.2424	92615	0	C	T	-0.01327	0.002547	1.89e-07	0.4477	385205	0
82	3:33457493:A:C	rs11928797	3	33457493	33457493	33824031	ALB	A	C	0.0291	0.0039	1.26e-13	0.1156	505744	NA	NA	NA	NA	NA	NA	NA	NA	NA	NA	NA	NA	NA	NA	NA	NA	C	A	-0.0384622	0.0400422	0.35	0.997771	120539	0	NA	NA	NA	NA	NA	NA	NA	NA	A	C	0.02901	0.003946	1.95e-13	0.1167	385205	1
83	3:48601774:A:G	rs74780677	3	48601774	46713120	53465777	ALB	A	G	-0.1092	0.0104	1.47e-25	0.9846	385205	NA	NA	NA	NA	NA	NA	NA	NA	NA	NA	NA	NA	NA	NA	NA	NA	NA	NA	NA	NA	NA	NA	NA	NA	NA	NA	NA	NA	NA	NA	NA	NA	G	A	0.1092	0.01045	1.41e-25	0.01545	385205	1
84	3:56577215:C:T	rs369030852	3	56577215	56526844	56773424	ALB	T	C	0.0123	0.0022	3.91e-08	0.6163	721553	C	T	-0.0077898	0.00866013	0.368386	0.0453408	143513	0	C	T	-0.0192026	0.0114974	0.0948878	0.0468347	72296	0	T	C	0.00820325	0.00655338	0.2	0.908691	120539	0	NA	NA	NA	NA	NA	NA	NA	NA	C	T	-0.01302	0.002547	3.17e-07	0.4737	385205	0
85	3:61830423:C:T	rs682580	3	61830423	61828767	61878360	ALB	T	C	-0.0157	0.0025	2.81e-10	0.1255	814168	T	C	-0.0173638	0.00672518	0.00982545	0.0772892	143513	0	T	C	-0.0140322	0.00899079	0.118587	0.0798133	72296	0	C	T	0.00957232	0.00645098	0.13	0.905014	120539	0	T	C	-0.0143643	0.00718165	0.0457088	0.0982	92615	0	T	C	-0.01755	0.003454	3.72e-07	0.1601	385205	0
86	3:69413694:C:T	rs9868990	3	69413694	69373647	69422357	ALB	T	C	-0.0109	0.0017	4.33e-10	0.5441	814168	C	T	0.0182418	0.00409744	8.51e-06	0.260443	143513	0	C	T	0.00547941	0.0056426	0.331509	0.256748	72296	0	T	C	-0.0110697	0.00417067	0.012	0.715111	120539	0	T	C	-0.00538933	0.00457091	0.239883	0.5857	92615	0	C	T	0.01074	0.002741	8.85e-05	0.6792	385205	0
87	3:71774791:A:G	rs114113354	3	71774791	71748419	71853861	ALB	A	G	-0.0172	0.0017	3.25e-23	0.6558	814168	G	A	0.0151552	0.00368477	3.91e-05	0.388153	143513	0	G	A	0.0129662	0.00506149	0.0104148	0.390225	72296	0	A	G	-0.0119412	0.00387743	0.0032	0.571713	120539	0	A	G	-0.0158718	0.00539744	0.00331131	0.6735	92615	0	G	A	0.02326	0.002904	1.17e-15	0.2596	385205	1
88	3:88113259:C:CT	rs34753092	3	88113259	88057589	88273071	ALB	CT	C	-0.0181	0.003	1.56e-09	0.761	477820	NA	NA	NA	NA	NA	NA	NA	NA	NA	NA	NA	NA	NA	NA	NA	NA	NA	NA	NA	NA	NA	NA	NA	NA	CT	C	-0.0229905	0.00585825	8.71e-05	0.6541	92615	0	CT	C	-0.01638	0.003493	2.72e-06	0.799	385205	0
89	3:95030530:A:G	rs880164	3	95030530	94774470	95059123	ALB	A	G	0.0092	0.0016	1.88e-08	0.6162	814168	G	A	-0.00794098	0.00372351	0.0329525	0.36859	143513	0	A	G	0.0145518	0.00501196	0.00369108	0.637766	72296	0	G	A	-0.00336574	0.00403722	0.46	0.318139	120539	0	A	G	0.0129949	0.00445637	0.00354813	0.5876	92615	0	A	G	0.009438	0.002567	0.000236048	0.5863	385205	0
90	3:98417481:A:T	rs62276455	3	98417481	98302932	98434493	ALB	A	T	-0.0113	0.0016	1.25e-12	0.4667	814168	T	A	0.0150508	0.00359641	2.85e-05	0.489196	143513	0	A	T	-0.0127415	0.00488534	0.00910424	0.499477	72296	0	T	A	0.00766551	0.00381147	0.047	0.518793	120539	0	A	T	-0.0153664	0.00443767	0.000537032	0.428	92615	0	A	T	-0.009404	0.002556	0.000233884	0.4418	385205	0
91	3:105452593:A:G	rs17202341	3	105452593	105373929	105606765	ALB	A	G	-0.016	0.0022	5.83e-13	0.7343	814168	G	A	0.0154079	0.00685825	0.0246644	0.0740525	143513	0	G	A	0.0218134	0.00933839	0.0194974	0.0748757	72296	0	A	G	-0.00603778	0.00820952	0.4	0.944401	120539	0	A	G	-0.0129362	0.00841172	0.123027	0.9125	92615	0	G	A	0.0169	0.002652	1.86e-10	0.3494	385205	1
92	3:107339837:A:G	rs13318675	3	107339837	107237696	107524097	ALB	A	G	-0.0151	0.0021	1.42e-12	0.3646	721553	A	G	0.00413108	0.0064886	0.524342	0.0838705	143513	0	G	A	0.0243348	0.00904457	0.00713365	0.917844	72296	0	A	G	-0.0149935	0.00595019	0.0097	0.112539	120539	0	NA	NA	NA	NA	NA	NA	NA	NA	G	A	0.01736	0.002538	7.94e-12	0.5244	385205	1
93	3:122617881:A:G	rs7647957	3	122617881	122368402	123378534	ALB	A	G	-0.0156	0.0018	9.8e-18	0.5276	814168	G	A	0.0160727	0.00385405	3.04e-05	0.32164	143513	0	G	A	0.0136661	0.00520918	0.00870398	0.323124	72296	0	A	G	-0.0209818	0.00417044	3e-07	0.720808	120539	0	A	G	-0.0187478	0.00471619	7.08e-05	0.6512	92615	0	G	A	0.01127	0.003222	0.000469894	0.8079	385205	0
94	3:125075013:A:C	rs7609684	3	125075013	124494030	125111627	ALB	A	C	-0.0123	0.0016	2.13e-14	0.4812	814168	C	A	0.00842416	0.00360712	0.0195212	0.459707	143513	0	C	A	0.0154113	0.00493023	0.0017727	0.45269	72296	0	A	C	-0.0116529	0.00378497	0.0025	0.578945	120539	0	A	C	-0.016108	0.00440209	0.000251189	0.544	92615	0	C	A	0.01256	0.002639	1.95e-06	0.6395	385205	0
95	3:132217703:A:G	rs113177823	3	132217703	132123482	132439403	ALB	A	G	0.0412	0.0056	2.84e-13	0.0543	385205	NA	NA	NA	NA	NA	NA	NA	NA	NA	NA	NA	NA	NA	NA	NA	NA	NA	NA	NA	NA	NA	NA	NA	NA	NA	NA	NA	NA	NA	NA	NA	NA	A	G	0.04124	0.005648	2.88e-13	0.05428	385205	1
96	3:133478557:G:T	rs6762415	3	133478557	133470025	133523973	ALB	T	G	0.0128	0.0017	1.11e-14	0.3794	814168	T	G	0.00921775	0.00389938	0.0180836	0.305457	143513	0	G	T	-0.00342325	0.00529141	0.517669	0.695219	72296	0	T	G	0.00546259	0.00409467	0.19	0.303385	120539	0	T	G	0.0158022	0.00451026	0.000457088	0.357	92615	0	G	T	-0.01834	0.002543	5.5e-13	0.5354	385205	1
97	3:135931586:A:G	rs3905668	3	135931586	135710841	136656593	ALB	A	G	-0.0171	0.0026	4.64e-11	0.7628	814168	G	A	0.0131506	0.012166	0.279728	0.02243	143513	0	G	A	0.0252559	0.0164504	0.124715	0.0219401	72296	0	A	G	0.000471226	0.0151214	0.94	0.983918	120539	0	A	G	-0.0086355	0.0108997	0.42658	0.9537	92615	0	G	A	0.01829	0.002834	1.1e-10	0.2759	385205	1
98	3:141294871:A:G	rs13062809	3	141294871	141158614	141336557	ALB	A	G	-0.0147	0.0023	2.82e-10	0.3255	814168	A	G	-0.000212269	0.0091529	0.981498	0.0401636	143513	0	A	G	-6.49e-06	0.0127996	0.999595	0.0394128	72296	0	G	A	0.0189332	0.00982893	0.047	0.96048	120539	0	A	G	-0.0332052	0.0115666	0.0040738	0.0417	92615	0	A	G	-0.01528	0.002603	4.32e-09	0.3949	385205	1
99	3:149211512:A:G	rs12633863	3	149211512	149207934	149221563	ALB	A	G	0.009	0.0016	1.34e-08	0.5175	814168	A	G	0.00749817	0.00359145	0.0368172	0.494718	143513	0	A	G	0.0104883	0.00485672	0.0308082	0.493505	72296	0	G	A	-0.00977893	0.00375042	0.011	0.527884	120539	0	A	G	0.00783753	0.00435156	0.0724436	0.5276	92615	0	A	G	0.009411	0.00255	0.000223872	0.553	385205	0
100	3:152033705:C:T	rs12486405	3	152033705	151989828	152252382	ALB	T	C	0.0159	0.0017	8.19e-22	0.3703	814168	T	C	0.0117122	0.0037132	0.00160931	0.384578	143513	0	T	C	0.022245	0.00496343	7.4e-06	0.384497	72296	0	C	T	-0.010258	0.0038361	0.0079	0.598392	120539	0	T	C	0.0143014	0.00447139	0.00138038	0.4797	92615	0	T	C	0.01985	0.002754	5.75e-13	0.3005	385205	1
101	3:154052774:A:G	rs696856	3	154052774	153885503	154082815	ALB	A	G	-0.009	0.0016	1.39e-08	0.4916	814168	A	G	-0.00345018	0.00358764	0.336207	0.49631	143513	0	A	G	-0.0102391	0.0048341	0.0341666	0.496224	72296	0	G	A	0.00530207	0.00376413	0.18	0.452896	120539	0	A	G	-0.00694306	0.00433935	0.109648	0.4832	92615	0	A	G	-0.01381	0.002544	5.65e-08	0.4655	385205	0
102	3:156797702:A:G	rs10049090	3	156797702	156791268	157013749	ALB	A	G	0.0269	0.0018	4.42e-49	0.5388	693629	G	A	-0.0293437	0.0038188	1.54e-14	0.330015	143513	1	A	G	0.0230343	0.00512677	7.02e-06	0.672271	72296	0	NA	NA	NA	NA	NA	NA	NA	NA	A	G	0.0202419	0.00469482	1.62e-05	0.6839	92615	0	A	G	0.02871	0.002594	1.82e-28	0.3998	385205	1
103	3:172313367:C:T	rs234043	3	172313367	171758068	172317573	ALB	T	C	-0.0161	0.0018	1.15e-19	0.2776	814168	T	C	-0.0160991	0.00407724	7.86e-05	0.262415	143513	0	C	T	0.011264	0.00557642	0.0433911	0.729889	72296	0	T	C	-0.00381566	0.00415688	0.3	0.282093	120539	0	T	C	-0.0130795	0.00487839	0.0074131	0.2864	92615	0	C	T	0.02391	0.002814	1.91e-17	0.7182	385205	1
104	3:174801986:G:T	rs11915224	3	174801986	174800718	174816747	ALB	T	G	0.0116	0.002	5.14e-09	0.2701	693629	T	G	0.0125086	0.00402459	0.00188338	0.274296	143513	0	T	G	0.016727	0.00548199	0.00227877	0.272664	72296	0	NA	NA	NA	NA	NA	NA	NA	NA	T	G	0.0124109	0.00465048	0.00758578	0.353	92615	0	T	G	0.009282	0.002996	0.00194536	0.2325	385205	0
105	3:186342783:T:TTTGTTTTGTG	rs149388702	3	186342783	186335941	186741511	ALB	T	TTTGTTTTGTG	0.0111	0.0018	5.46e-10	0.4381	693629	T	TTTGTTTTGTG	0.0164316	0.00364857	6.68e-06	0.414401	143513	0	TTTGTTTTGTG	T	-0.00569615	0.00508243	0.262392	0.585464	72296	0	NA	NA	NA	NA	NA	NA	NA	NA	T	TTTGTTTTGTG	0.0142738	0.00477443	0.00281838	0.3674	92615	0	TTTGTTTTGTG	T	-0.009017	0.002561	0.000431519	0.524	385205	0
106	4:1685137:C:T	rs798727	4	1685137	1685137	1762306	ALB	T	C	-0.0153	0.0025	6.56e-10	0.8374	693629	C	T	0.0231106	0.00564817	4.28e-05	0.114847	143513	0	T	C	-0.010831	0.00776575	0.163101	0.884332	72296	0	NA	NA	NA	NA	NA	NA	NA	NA	T	C	-0.0195891	0.0071456	0.00616595	0.8498	92615	0	T	C	-0.01265	0.003243	9.57e-05	0.8109	385205	0
107	4:3443931:A:G	rs13108218	4	3443931	2784373	3544054	ALB	A	G	0.0529	0.0016	3.52e-231	0.464	814168	G	A	-0.0524163	0.00359272	3.27e-48	0.497094	143513	1	G	A	-0.0691608	0.00486598	7.6e-46	0.500825	72296	1	A	G	0.0345194	0.00380558	2.6e-19	0.546222	120539	1	A	G	0.0740013	0.00483351	6.61e-53	0.5021	92615	1	G	A	-0.05095	0.002626	7.08e-84	0.6175	385205	1
108	4:6735418:G:T	rs76553165	4	6735418	6735418	6735697	ALB	T	G	-0.0137	0.0024	1.89e-08	0.1331	814168	T	G	-0.0107685	0.0049432	0.0293726	0.157014	143513	0	T	G	-0.00467703	0.00672417	0.486707	0.16203	72296	0	G	T	0.00900165	0.00583211	0.17	0.873908	120539	0	T	G	-0.0201135	0.00729139	0.0057544	0.1544	92615	0	T	G	-0.01966	0.004194	2.78e-06	0.1011	385205	0
109	4:14964788:C:CTT	4:14964788_CTT_C	4	14964788	14956689	15135580	ALB	CTT	C	-0.0192	0.0027	1.6e-12	0.3449	385205	NA	NA	NA	NA	NA	NA	NA	NA	NA	NA	NA	NA	NA	NA	NA	NA	NA	NA	NA	NA	NA	NA	NA	NA	NA	NA	NA	NA	NA	NA	NA	NA	C	CTT	0.01917	0.002713	1.62e-12	0.6551	385205	1
110	4:26152727:A:G	rs77849807	4	26152727	25972573	26182139	ALB	A	G	-0.132	0.0102	2.64e-38	0.9844	385205	NA	NA	NA	NA	NA	NA	NA	NA	NA	NA	NA	NA	NA	NA	NA	NA	NA	NA	NA	NA	NA	NA	NA	NA	NA	NA	NA	NA	NA	NA	NA	NA	G	A	0.132	0.0102	2.75e-38	0.01564	385205	1
111	4:30832497:A:G	rs7685813	4	30832497	30831063	30837143	ALB	A	G	0.011	0.0016	2.72e-11	0.5912	814168	G	A	-0.00557269	0.00360667	0.12232	0.470177	143513	0	G	A	-0.011096	0.00486953	0.0226875	0.46306	72296	0	A	G	0.0118571	0.00375477	0.0024	0.516567	120539	0	A	G	0.00971652	0.00439615	0.0269153	0.5227	92615	0	G	A	-0.01426	0.002814	4.06e-07	0.2834	385205	0
112	4:39684217:C:T	rs7676961	4	39684217	39672921	39763159	ALB	T	C	0.0097	0.0017	3.69e-09	0.3913	814168	T	C	0.00141535	0.00389977	0.716656	0.305066	143513	0	C	T	-0.0118269	0.00522031	0.0234782	0.692941	72296	0	T	C	0.0109271	0.00412058	0.0039	0.293437	120539	0	T	C	0.00780864	0.00449721	0.0831764	0.3663	92615	0	C	T	-0.01293	0.002534	3.33e-07	0.5075	385205	0
113	4:40724814:G:GTCTGACCCTCATCTGCCTCT	rs760050337	4	40724814	40721267	40724814	ALB	G	GTCTGACCCTCATCTGCCTCT	-0.0234	0.0029	1.04e-15	0.2971	385205	NA	NA	NA	NA	NA	NA	NA	NA	NA	NA	NA	NA	NA	NA	NA	NA	NA	NA	NA	NA	NA	NA	NA	NA	NA	NA	NA	NA	NA	NA	NA	NA	G	GTCTGACCCTCATCTGCCTCT	-0.02344	0.002922	1.05e-15	0.2971	385205	1
114	4:54511847:C:G	rs17730883	4	54511847	54209303	54549912	ALB	C	G	-0.0185	0.0027	3.73e-12	0.1197	814168	C	G	-0.0138401	0.00742973	0.0624912	0.0624334	143513	0	C	G	-0.031927	0.00994346	0.00132343	0.0626356	72296	0	G	C	0.0213379	0.00897276	0.02	0.95384	120539	0	C	G	-0.00019111	0.00735293	0.977237	0.0937	92615	0	C	G	-0.02148	0.003481	6.81e-10	0.1562	385205	1
115	4:56387392:G:T	rs13115570	4	56387392	56204865	56494039	ALB	T	G	0.0148	0.0018	1.17e-15	0.5223	693629	T	G	0.0126917	0.0037472	0.000706628	0.358612	143513	0	G	T	-0.00978892	0.00500832	0.0506385	0.641158	72296	0	NA	NA	NA	NA	NA	NA	NA	NA	T	G	0.00613026	0.00448133	0.169824	0.4307	92615	0	G	T	-0.02067	0.002748	5.5e-14	0.306	385205	1
116	4:74275120:A:T	rs149432908	4	74275120	73157690	75273805	ALB	A	T	0.6932	0.0417	3.61e-62	0.9991	385205	NA	NA	NA	NA	NA	NA	NA	NA	NA	NA	NA	NA	NA	NA	NA	NA	NA	NA	NA	NA	NA	NA	NA	NA	NA	NA	NA	NA	NA	NA	NA	NA	T	A	-0.6932	0.04166	3.72e-62	0.000949	385205	1
117	4:77418968:A:G	rs11730486	4	77418968	77183300	77439236	ALB	A	G	0.0147	0.0016	5.25e-20	0.5692	814168	G	A	-0.011119	0.0036081	0.00205827	0.467648	143513	0	A	G	0.00626432	0.00482752	0.194416	0.529476	72296	0	G	A	-0.0159789	0.00375995	2.8e-05	0.503348	120539	0	A	G	0.0101164	0.00430676	0.0186209	0.5528	92615	0	A	G	0.02021	0.002636	1.74e-14	0.6426	385205	1
118	4:79578251:C:T	rs118190473	4	79578251	79201734	79879772	ALB	T	C	-0.0564	0.0029	4.45e-83	0.8368	428963	C	T	0.0474588	0.00497011	1.31e-21	0.155233	143513	1	C	T	0.0635983	0.00683138	1.28e-20	0.159464	72296	1	T	C	-0.0529402	0.00495527	6.2e-26	0.800806	120539	1	T	C	-0.0801384	0.00826783	3.24e-22	0.9098	92615	1	NA	NA	NA	NA	NA	NA	NA	NA
119	4:84552450:A:C	rs187643329	4	84552450	84545131	84552450	ALB	A	C	0.1145	0.0205	2.19e-08	0.9959	385205	NA	NA	NA	NA	NA	NA	NA	NA	NA	NA	NA	NA	NA	NA	NA	NA	NA	NA	NA	NA	NA	NA	NA	NA	NA	NA	NA	NA	NA	NA	NA	NA	C	A	-0.1145	0.02046	2.21e-08	0.004104	385205	1
120	4:85621420:C:G	rs2044161	4	85621420	85581178	85959352	ALB	C	G	0.0104	0.0019	2.05e-08	0.6496	693629	G	C	-0.00824977	0.00377455	0.0288427	0.351407	143513	0	G	C	-0.0119415	0.00511464	0.0195553	0.348735	72296	0	NA	NA	NA	NA	NA	NA	NA	NA	C	G	0.0151073	0.00453603	0.000870964	0.5519	92615	0	G	C	-0.009398	0.002741	0.000606736	0.3147	385205	0
121	4:89721332:C:T	rs2869948	4	89721332	89704367	89742244	ALB	T	C	-0.0106	0.0017	1.53e-10	0.4052	814168	T	C	-0.0109433	0.00393147	0.00537729	0.298778	143513	0	C	T	0.0123394	0.00531856	0.0203373	0.706288	72296	0	T	C	-0.00371228	0.00398065	0.3	0.33294	120539	0	T	C	-0.0131228	0.00472831	0.00549541	0.2879	92615	0	C	T	0.01219	0.002538	1.56e-06	0.462	385205	0
122	4:100019089:A:C	rs551676206	4	100019089	99193683	100919254	ALB	A	C	0.0887	0.0124	9.85e-13	0.9889	385205	NA	NA	NA	NA	NA	NA	NA	NA	NA	NA	NA	NA	NA	NA	NA	NA	NA	NA	NA	NA	NA	NA	NA	NA	NA	NA	NA	NA	NA	NA	NA	NA	C	A	-0.08873	0.01244	1e-12	0.01111	385205	1
123	4:103188709:C:T	rs13107325	4	103188709	102195416	104032368	ALB	T	C	-0.0704	0.0048	3.23e-48	0.0747	385205	NA	NA	NA	NA	NA	NA	NA	NA	NA	NA	NA	NA	NA	NA	NA	NA	NA	NA	NA	NA	NA	NA	NA	NA	NA	NA	NA	NA	NA	NA	NA	NA	T	C	-0.07037	0.004823	3.16e-48	0.07466	385205	1
124	4:110034796:C:T	rs55810387	4	110034796	109988718	110034796	ALB	T	C	-0.015	0.0025	1.24e-09	0.1464	814168	T	C	-0.00653434	0.00487363	0.180001	0.162383	143513	0	T	C	-0.0275508	0.00656908	2.74e-05	0.165159	72296	0	C	T	0.0142023	0.00483529	0.0061	0.809592	120539	0	T	C	-0.0130062	0.00637424	0.0416869	0.1438	92615	0	T	C	-0.01951	0.005592	0.000486407	0.05507	385205	0
125	4:110948666:C:G	rs80079941	4	110948666	110825941	110963648	ALB	C	G	0.0169	0.0024	1.6e-12	0.2399	428963	C	G	0.013826	0.00414738	0.000857099	0.249193	143513	0	C	G	0.0142202	0.00568533	0.0123768	0.247517	72296	0	G	C	-0.0164387	0.00459583	0.00033	0.786608	120539	0	C	G	0.0240616	0.00506826	2.04e-06	0.2524	92615	0	NA	NA	NA	NA	NA	NA	NA	NA
126	4:124788456:A:G	rs17425951	4	124788456	124650607	124839504	ALB	A	G	0.0245	0.0038	1.56e-10	0.1027	457501	NA	NA	NA	NA	NA	NA	NA	NA	A	G	0.0208735	0.0115936	0.0717925	0.0457407	72296	0	NA	NA	NA	NA	NA	NA	NA	NA	NA	NA	NA	NA	NA	NA	NA	NA	A	G	0.02493	0.004054	7.83e-10	0.1097	385205	1
127	4:129076818:G:T	rs10026899	4	129076818	128548847	129219463	ALB	T	G	-0.0148	0.0016	5.68e-20	0.5121	814168	T	G	-0.017485	0.0036618	1.8e-06	0.406496	143513	0	G	T	0.0147462	0.00490522	0.00264505	0.596129	72296	0	T	G	-0.00799447	0.00380235	0.038	0.413768	120539	0	T	G	-0.0131905	0.00437609	0.0025704	0.5259	92615	0	G	T	0.01732	0.002636	5.01e-11	0.3598	385205	1
128	4:144359490:C:T	rs28925904	4	144359490	144359490	144359490	ALB	T	C	-0.0478	0.0081	3.58e-09	0.0251	385205	NA	NA	NA	NA	NA	NA	NA	NA	NA	NA	NA	NA	NA	NA	NA	NA	NA	NA	NA	NA	NA	NA	NA	NA	NA	NA	NA	NA	NA	NA	NA	NA	T	C	-0.0478	0.008098	3.56e-09	0.02505	385205	1
129	4:146860186:A:G	rs7679276	4	146860186	146860186	146860186	ALB	A	G	-0.0382	0.0064	2.61e-09	0.0457	385205	NA	NA	NA	NA	NA	NA	NA	NA	NA	NA	NA	NA	NA	NA	NA	NA	NA	NA	NA	NA	NA	NA	NA	NA	NA	NA	NA	NA	NA	NA	NA	NA	G	A	0.03819	0.006414	2.62e-09	0.9543	385205	1
130	4:154254534:A:G	rs77945361	4	154254534	154135692	154254534	ALB	A	G	0.0263	0.0035	8.54e-14	0.1407	477820	NA	NA	NA	NA	NA	NA	NA	NA	NA	NA	NA	NA	NA	NA	NA	NA	NA	NA	NA	NA	NA	NA	NA	NA	A	G	0.00658753	0.0169211	0.691831	0.0169	92615	0	A	G	0.02722	0.003607	4.47e-14	0.1463	385205	1
131	4:155485912:C:CA	rs201531228	4	155485912	155471982	155494394	ALB	CA	C	-0.0288	0.005	8.15e-09	0.2485	92615	NA	NA	NA	NA	NA	NA	NA	NA	NA	NA	NA	NA	NA	NA	NA	NA	NA	NA	NA	NA	NA	NA	NA	NA	CA	C	-0.0287533	0.00498732	8.13e-09	0.2485	92615	1	NA	NA	NA	NA	NA	NA	NA	NA
132	4:157092913:A:AT	rs77830751	4	157092913	157065381	157114572	ALB	A	AT	0.0123	0.0021	3.88e-09	0.7266	621333	AT	A	-0.00665736	0.0040386	0.0992635	0.271028	143513	0	NA	NA	NA	NA	NA	NA	NA	NA	NA	NA	NA	NA	NA	NA	NA	NA	A	AT	0.0122238	0.00489597	0.0125893	0.7378	92615	0	AT	A	-0.01517	0.002831	8.43e-08	0.2783	385205	0
133	4:157723707:T:TAC	rs367809487	4	157723707	157614725	157814489	ALB	T	TAC	-0.0199	0.0029	3.35e-12	0.274	385205	NA	NA	NA	NA	NA	NA	NA	NA	NA	NA	NA	NA	NA	NA	NA	NA	NA	NA	NA	NA	NA	NA	NA	NA	NA	NA	NA	NA	NA	NA	NA	NA	T	TAC	-0.01994	0.002864	3.39e-12	0.274	385205	1
134	4:177426196:A:G	rs309706	4	177426196	177340545	177868495	ALB	A	G	-0.0218	0.0017	3.49e-38	0.5305	814168	A	G	-0.0213938	0.0036376	4.07e-09	0.424021	143513	1	G	A	0.0219475	0.00491108	7.86e-06	0.576786	72296	0	A	G	-0.0166416	0.00383135	1.7e-05	0.398639	120539	0	A	G	-0.019091	0.00476618	6.17e-05	0.4544	92615	0	G	A	0.026	0.002876	1.55e-19	0.2642	385205	1
135	5:1282414:A:G	rs7725218	5	1282414	1277577	1296486	ALB	A	G	0.0117	0.0017	1.72e-12	0.3555	814168	A	G	0.0049562	0.00374635	0.185855	0.360615	143513	0	A	G	0.0186342	0.00501316	0.000201551	0.361956	72296	0	G	A	-0.00863325	0.00410068	0.059	0.644327	120539	0	A	G	0.00914768	0.00433157	0.0346737	0.3915	92615	0	A	G	0.01546	0.002677	7.67e-09	0.3372	385205	1
136	5:10727639:A:G	rs267972	5	10727639	10673287	10758562	ALB	A	G	0.0121	0.0021	6.07e-09	0.4427	814168	A	G	0.00854481	0.00575937	0.137905	0.109447	143513	0	A	G	0.0134293	0.00833221	0.107019	0.0968332	72296	0	G	A	-0.0135458	0.00582777	0.019	0.874125	120539	0	A	G	0.00417127	0.00826636	0.616595	0.0854	92615	0	A	G	0.01329	0.002661	5.9e-07	0.6522	385205	0
137	5:35862841:C:T	rs7717955	5	35862841	35803577	35928508	ALB	T	C	0.0152	0.0019	1.14e-15	0.2292	814168	T	C	0.014435	0.0046024	0.00171029	0.188833	143513	0	T	C	0.0104843	0.00615826	0.0886666	0.188781	72296	0	C	T	-0.0137872	0.00469598	0.0044	0.801044	120539	0	T	C	0.017643	0.00542511	0.00114815	0.1922	92615	0	T	C	0.01637	0.002836	7.82e-09	0.2742	385205	1
138	5:38709629:A:G	rs12517759	5	38709629	38471563	39575748	ALB	A	G	-0.0149	0.0022	4.7e-12	0.2379	670655	NA	NA	NA	NA	NA	NA	NA	NA	G	A	0.00435969	0.0061372	0.477474	0.804336	72296	0	A	G	-0.0129369	0.00508919	0.0075	0.161971	120539	0	A	G	-0.0205612	0.00618459	0.000891251	0.2084	92615	0	G	A	0.01654	0.002834	5.32e-09	0.7234	385205	1
139	5:53296557:A:G	rs59061738	5	53296557	53271420	53344625	ALB	A	G	-0.0146	0.0017	2.04e-18	0.6112	814168	G	A	0.00473064	0.00359478	0.188182	0.470247	143513	0	G	A	0.0231232	0.00483755	1.75e-06	0.464875	72296	0	A	G	-0.0151078	0.003789	0.00012	0.555977	120539	0	A	G	-0.00877668	0.00435033	0.0436516	0.5608	92615	0	G	A	0.02023	0.002911	3.72e-12	0.2528	385205	1
140	5:55806751:A:G	rs459193	5	55806751	55431848	55861894	ALB	A	G	-0.0209	0.0017	1.27e-36	0.4167	814168	A	G	-0.0164496	0.00359974	4.88e-06	0.487478	143513	0	G	A	0.0245424	0.00481692	3.49e-07	0.514572	72296	0	A	G	-0.0128785	0.0037489	0.0007	0.530038	120539	0	A	G	-0.0234138	0.00424681	3.55e-08	0.4685	92615	1	G	A	0.02616	0.002906	2.24e-19	0.7468	385205	1
141	5:67707704:A:G	rs12234004	5	67707704	67692704	67729819	ALB	A	G	0.0122	0.0017	2.63e-12	0.2969	814168	A	G	0.009812	0.00387377	0.0113113	0.314055	143513	0	A	G	0.0164753	0.00528248	0.00181553	0.315544	72296	0	G	A	-0.00802157	0.00416474	0.055	0.712957	120539	0	A	G	0.00740875	0.0047653	0.120226	0.325	92615	0	A	G	0.0159	0.002836	2.05e-08	0.277	385205	1
142	5:72364673:A:G	rs470926	5	72364673	71733652	72999847	ALB	A	G	0.0396	0.0016	1.27e-132	0.5459	814168	G	A	-0.0395588	0.00367871	5.71e-27	0.392849	143513	1	G	A	-0.0416925	0.0049477	3.56e-17	0.389932	72296	1	A	G	0.0255638	0.00376534	1.9e-11	0.536029	120539	1	A	G	0.0337237	0.00486266	4.07e-12	0.6861	92615	1	G	A	-0.04698	0.002534	9.77e-77	0.5337	385205	1
143	5:74319312:A:G	rs79935740	5	74319312	74243344	74382704	ALB	A	G	0.0338	0.0059	8.5e-09	0.0313	428963	A	G	0.0336592	0.0107354	0.00171653	0.0289312	143513	0	A	G	0.0274637	0.0144397	0.0571773	0.028828	72296	0	G	A	-0.031227	0.0117332	0.0077	0.973588	120539	0	A	G	0.0398898	0.0109903	0.000281838	0.0394	92615	0	NA	NA	NA	NA	NA	NA	NA	NA
144	5:76019044:C:T	rs2227827	5	76019044	75199503	76378803	ALB	T	C	-0.0516	0.0059	3.58e-18	0.0477	385205	NA	NA	NA	NA	NA	NA	NA	NA	NA	NA	NA	NA	NA	NA	NA	NA	NA	NA	NA	NA	NA	NA	NA	NA	NA	NA	NA	NA	NA	NA	NA	NA	T	C	-0.05161	0.005938	3.55e-18	0.0477	385205	1
145	5:86250977:C:CT	rs11437745	5	86250977	86179008	86343468	ALB	CT	C	-0.0113	0.0018	8.86e-10	0.342	693629	CT	C	0.000319405	0.00381366	0.933253	0.336325	143513	0	CT	C	-0.0102746	0.00514094	0.0456535	0.333434	72296	0	NA	NA	NA	NA	NA	NA	NA	NA	CT	C	-0.00979446	0.00460738	0.0338844	0.3737	92615	0	CT	C	-0.01794	0.002687	2.4e-11	0.3363	385205	1
146	5:90218846:A:ACT	rs61552236	5	90218846	90052289	90278563	ALB	A	ACT	0.015	0.0019	1.63e-15	0.663	693629	ACT	A	-0.0167179	0.00365941	4.91e-06	0.414342	143513	0	ACT	A	-0.00852176	0.00495173	0.085257	0.412376	72296	0	NA	NA	NA	NA	NA	NA	NA	NA	A	ACT	0.00817598	0.00474996	0.0851138	0.6813	92615	0	ACT	A	-0.01851	0.00285	8.51e-11	0.2716	385205	1
147	5:95232551:A:G	rs967546	5	95232551	95208728	96195280	ALB	A	G	-0.0162	0.0017	1.73e-21	0.3247	814168	A	G	-0.0132297	0.00374632	0.000413379	0.362082	143513	0	A	G	-0.0232689	0.00501357	3.46e-06	0.360154	72296	0	G	A	0.0120718	0.00411025	0.0029	0.70416	120539	0	A	G	-0.0201851	0.00439022	4.27e-06	0.4168	92615	0	A	G	-0.01601	0.002861	2.19e-08	0.2663	385205	1
148	5:101822733:C:T	rs35177830	5	101822733	101819981	101927384	ALB	T	C	-0.0103	0.0018	2.21e-08	0.2641	814168	T	C	-0.0120321	0.00399587	0.00260276	0.280135	143513	0	T	C	-0.00750185	0.00539661	0.164497	0.287719	72296	0	C	T	0.00902401	0.00401764	0.027	0.680754	120539	0	T	C	-0.0148907	0.00499103	0.00281838	0.3178	92615	0	T	C	-0.009116	0.003245	0.00496592	0.1863	385205	0
149	5:111149480:A:C	rs6894855	5	111149480	111138602	111239756	ALB	A	C	0.0127	0.002	1.04e-10	0.7284	693629	C	A	-0.00888435	0.00397369	0.0253654	0.286977	143513	0	C	A	-0.0182709	0.00544921	0.00079955	0.281347	72296	0	NA	NA	NA	NA	NA	NA	NA	NA	A	C	0.00864776	0.00484907	0.074131	0.7136	92615	0	C	A	-0.01472	0.002917	4.46e-07	0.2552	385205	0
150	5:112553563:A:C	rs35676551	5	112553563	112553563	112553563	ALB	A	C	-0.0371	0.0057	7.22e-11	0.0587	385205	NA	NA	NA	NA	NA	NA	NA	NA	NA	NA	NA	NA	NA	NA	NA	NA	NA	NA	NA	NA	NA	NA	NA	NA	NA	NA	NA	NA	NA	NA	NA	NA	A	C	-0.03707	0.005689	7.24e-11	0.05873	385205	1
151	5:122824678:A:G	rs1500187	5	122824678	121942164	123133132	ALB	A	G	0.0214	0.0016	1.17e-38	0.4264	814168	A	G	0.0192861	0.00375389	2.78e-07	0.35672	143513	0	G	A	-0.0145486	0.00508003	0.00418496	0.640237	72296	0	A	G	0.0131757	0.00409101	0.0013	0.308194	120539	0	A	G	0.0199309	0.00469517	2.19e-05	0.3442	92615	0	G	A	-0.02768	0.002543	1.35e-27	0.4552	385205	1
152	5:127432908:T:TAGA	rs10649697	5	127432908	127223829	127604149	ALB	T	TAGA	-0.0214	0.0019	4.2e-29	0.3176	693629	T	TAGA	-0.0161798	0.00378226	1.89e-05	0.34461	143513	0	TAGA	T	0.0230131	0.00522302	1.05e-05	0.661008	72296	0	NA	NA	NA	NA	NA	NA	NA	NA	T	TAGA	-0.026089	0.00438098	2.57e-09	0.428	92615	1	TAGA	T	0.02197	0.002952	9.77e-14	0.7557	385205	1
153	5:131813350:C:T	rs13165038	5	131813350	130599599	131835395	ALB	T	C	0.0106	0.0017	7.7e-10	0.6865	814168	C	T	-0.0130731	0.00411633	0.0014937	0.25698	143513	0	C	T	-0.00703667	0.00557643	0.206999	0.255571	72296	0	T	C	0.0142953	0.00410593	0.00075	0.658216	120539	0	T	C	0.00699899	0.00451784	0.120226	0.6544	92615	0	C	T	-0.01008	0.002705	0.000196336	0.3278	385205	0
154	5:133861756:C:T	rs329120	5	133861756	133838678	133871101	ALB	T	C	0.0116	0.0016	5.39e-13	0.4058	814168	T	C	0.00904891	0.00364898	0.0131439	0.413339	143513	0	T	C	0.0143067	0.00489135	0.00344569	0.410368	72296	0	C	T	-0.0121053	0.0038723	0.0019	0.626758	120539	0	T	C	0.00877298	0.00435002	0.0436516	0.3968	92615	0	T	C	0.01284	0.002569	5.79e-07	0.4182	385205	0
155	5:137828936:C:G	rs377015853	5	137828936	137390201	137936159	ALB	C	G	0.0724	0.013	2.66e-08	0.9901	385205	NA	NA	NA	NA	NA	NA	NA	NA	NA	NA	NA	NA	NA	NA	NA	NA	NA	NA	NA	NA	NA	NA	NA	NA	NA	NA	NA	NA	NA	NA	NA	NA	G	C	-0.07237	0.01301	2.64e-08	0.009922	385205	1
156	5:154365260:C:T	rs59199274	5	154365260	154133694	154439528	ALB	T	C	-0.0269	0.0049	4.09e-08	0.0722	385205	NA	NA	NA	NA	NA	NA	NA	NA	NA	NA	NA	NA	NA	NA	NA	NA	NA	NA	NA	NA	NA	NA	NA	NA	NA	NA	NA	NA	NA	NA	NA	NA	T	C	-0.02687	0.004897	4.07e-08	0.07221	385205	1
157	5:158005361:G:T	rs2914226	5	158005361	157881647	158030813	ALB	T	G	0.0169	0.0018	4.17e-20	0.2475	814168	T	G	0.0130067	0.00414627	0.00170702	0.249552	143513	0	T	G	0.0216928	0.0055992	0.000106947	0.251219	72296	0	G	T	-0.0176358	0.0043524	4.3e-05	0.752854	120539	0	T	G	0.0220535	0.00455616	1.29e-06	0.3189	92615	0	T	G	0.01494	0.003118	1.64e-06	0.2119	385205	0
158	5:159321561:C:T	rs7736525	5	159321561	159296319	159333913	ALB	T	C	-0.0196	0.0028	4.17e-12	0.9105	814168	C	T	0.0178386	0.00607081	0.00329888	0.097364	143513	0	C	T	-9.95e-05	0.00808535	0.990185	0.0990007	72296	0	T	C	-0.0172754	0.00613748	0.0064	0.895345	120539	0	T	C	-0.0171833	0.00844859	0.0416869	0.917	92615	0	C	T	0.03001	0.004856	6.43e-10	0.07373	385205	1
159	5:169809450:G:T	rs79272105	5	169809450	169809450	169810796	ALB	T	G	0.0149	0.0027	3.12e-08	0.0974	814168	T	G	0.0060954	0.00646431	0.345716	0.0841736	143513	0	T	G	0.0168057	0.0086761	0.0527434	0.0858135	72296	0	G	T	-0.0103211	0.0058643	0.084	0.883168	120539	0	T	G	0.0239933	0.00753227	0.00144544	0.0929	92615	0	T	G	0.0177	0.004275	3.48e-05	0.09724	385205	0
160	5:173379347:G:T	rs72812852	5	173379347	173269669	173471400	ALB	T	G	0.0157	0.0024	3.45e-11	0.2422	693629	T	G	0.0149451	0.00709754	0.0352329	0.0687324	143513	0	T	G	0.0110952	0.00957946	0.24677	0.0677578	72296	0	NA	NA	NA	NA	NA	NA	NA	NA	T	G	0.0118848	0.00791652	0.131826	0.0787	92615	0	T	G	0.01663	0.002754	1.56e-09	0.3025	385205	1
161	5:175838749:A:T	rs72807224	5	175838749	175599830	175938460	ALB	A	T	0.0302	0.0049	4.59e-10	0.0768	385205	NA	NA	NA	NA	NA	NA	NA	NA	NA	NA	NA	NA	NA	NA	NA	NA	NA	NA	NA	NA	NA	NA	NA	NA	NA	NA	NA	NA	NA	NA	NA	NA	A	T	0.03024	0.004852	4.56e-10	0.07678	385205	1
162	5:179156782:G:T	rs6639	5	179156782	179117759	179223645	ALB	T	G	0.0105	0.0019	3.12e-08	0.2573	814168	T	G	0.0124125	0.00482358	0.0100733	0.166333	143513	0	T	G	0.00432607	0.00648206	0.504523	0.165053	72296	0	G	T	-0.0055787	0.00498065	0.3	0.829423	120539	0	T	G	0.0123958	0.00606465	0.040738	0.1482	92615	0	T	G	0.01209	0.002662	5.6e-06	0.3463	385205	0
163	5:180059246:C:T	rs62407083	5	180059246	180058963	180076999	ALB	T	C	-0.0142	0.0022	5.54e-11	0.3927	550116	NA	NA	NA	NA	NA	NA	NA	NA	T	C	-0.014829	0.00490973	0.0025251	0.579013	72296	0	NA	NA	NA	NA	NA	NA	NA	NA	T	C	-0.00872775	0.00468478	0.0630957	0.5131	92615	0	T	C	-0.01595	0.002813	1.43e-08	0.2882	385205	1
164	6:249571:C:T	rs12201499	6	249571	233648	421196	ALB	T	C	0.0139	0.002	2.04e-12	0.2608	814168	T	C	0.0121409	0.00394191	0.00207034	0.296381	143513	0	T	C	0.0155745	0.00535019	0.00360256	0.294345	72296	0	C	T	-0.0101686	0.00398341	0.012	0.649376	120539	0	T	C	0.0194811	0.00509701	0.000131826	0.2502	92615	0	T	C	0.01511	0.004221	0.000343558	0.1054	385205	0
165	6:12151610:A:G	rs1998528	6	12151610	12084445	12177845	ALB	A	G	0.0131	0.0017	8.18e-14	0.2933	814168	A	G	0.0155155	0.00412128	0.000166733	0.254799	143513	0	A	G	0.00699629	0.00555372	0.20776	0.252821	72296	0	G	A	-0.00445215	0.00420196	0.27	0.726001	120539	0	A	G	0.0119767	0.00516252	0.0204174	0.2183	92615	0	A	G	0.01718	0.002661	1.08e-10	0.3463	385205	1
166	6:15069616:A:C	rs9370791	6	15069616	15069616	15101732	ALB	A	C	0.0149	0.0026	6.54e-09	0.1165	814168	A	C	0.00560903	0.00532364	0.292063	0.131354	143513	0	A	C	0.0138643	0.00707542	0.0500544	0.136514	72296	0	C	A	-0.020575	0.00621204	0.0015	0.889168	120539	0	A	C	0.0108652	0.00682579	0.112202	0.1408	92615	0	A	C	0.02067	0.004499	4.33e-06	0.09035	385205	0
167	6:20405019:A:G	rs6456349	6	20405019	20371534	20727570	ALB	A	G	0.0125	0.0017	9.92e-14	0.6394	814168	G	A	-0.00582205	0.00370623	0.11621	0.378858	143513	0	A	G	0.0114496	0.00500943	0.022277	0.621059	72296	0	G	A	-0.0103795	0.00394667	0.0082	0.377854	120539	0	A	G	0.0156846	0.00499145	0.00165959	0.6225	92615	0	A	G	0.01634	0.002689	1.23e-09	0.6671	385205	1
168	6:23903274:G:GA	rs780228694	6	23903274	23873271	23907393	ALB	G	GA	-0.0145	0.0025	1.05e-08	0.5003	385205	NA	NA	NA	NA	NA	NA	NA	NA	NA	NA	NA	NA	NA	NA	NA	NA	NA	NA	NA	NA	NA	NA	NA	NA	NA	NA	NA	NA	NA	NA	NA	NA	G	GA	-0.01453	0.002539	1.04e-08	0.5003	385205	1
169	6:29446580:A:G	rs6925869	6	29446580	25443640	29602717	ALB	A	G	-0.0235	0.0028	5.69e-17	0.152	814168	A	G	-0.0266074	0.00485038	4.12e-08	0.164769	143513	1	A	G	0.0289741	0.013285	0.0291869	0.16539	72296	0	G	A	0.0355848	0.00490074	1.8e-13	0.820735	120539	1	A	G	-0.0196867	0.00615095	0.00138038	0.1377	92615	0	A	G	-0.0007519	0.009917	0.93955	0.01652	385205	0
170	6:34205532:G:T	rs116882763	6	34205532	33172306	35976597	ALB	T	G	-0.0396	0.003	7.73e-41	0.1061	814168	T	G	-0.0448347	0.00539651	9.73e-17	0.12741	143513	1	T	G	-0.0506034	0.00725512	3.06e-12	0.130779	72296	1	G	T	0.0228457	0.00591153	9.9e-05	0.885905	120539	0	T	G	-0.0488358	0.00747891	6.61e-11	0.093	92615	1	T	G	-0.03428	0.008306	3.66e-05	0.02382	385205	0
171	6:39284184:A:G	rs3734618	6	39284184	39282036	39290834	ALB	A	G	-0.0093	0.0016	4.88e-09	0.5594	814168	G	A	0.00825845	0.00365606	0.0238936	0.40819	143513	0	G	A	0.0109059	0.00490858	0.026296	0.408269	72296	0	A	G	-0.0109929	0.00389582	0.0049	0.632136	120539	0	A	G	-0.000956347	0.00431019	0.831764	0.5348	92615	0	G	A	0.01164	0.00253	4.23e-06	0.4868	385205	0
172	6:41674100:G:T	rs78470916	6	41674100	41670353	41702357	ALB	T	G	-0.0223	0.0035	1.48e-10	0.0707	693629	T	G	-0.0102991	0.00676154	0.127712	0.0762579	143513	0	T	G	-0.0125887	0.00905335	0.164376	0.0762767	72296	0	NA	NA	NA	NA	NA	NA	NA	NA	T	G	-0.0193493	0.00768531	0.011749	0.09	92615	0	T	G	-0.03591	0.005624	1.71e-10	0.05437	385205	1
173	6:44096014:A:G	rs2096199	6	44096014	44034402	44128364	ALB	A	G	-0.0205	0.0019	6.25e-26	0.2189	814168	A	G	-0.0208688	0.00436895	1.78e-06	0.215883	143513	0	A	G	-0.0162781	0.00591021	0.00588305	0.218614	72296	0	G	A	0.0114817	0.00466031	0.021	0.796686	120539	0	A	G	-0.0193878	0.00517802	0.00018197	0.2892	92615	0	A	G	-0.02599	0.003158	1.86e-16	0.2016	385205	1
174	6:52633054:G:T	rs74381929	6	52633054	52603948	52741615	ALB	T	G	-0.0192	0.0027	6.52e-13	0.8774	814168	G	T	0.0209821	0.00492017	2e-05	0.15871	143513	0	G	T	0.0214172	0.00657839	0.00113116	0.159254	72296	0	T	G	-0.0133969	0.00574137	0.031	0.878352	120539	0	T	G	-0.0264099	0.00692081	0.000134896	0.8926	92615	0	G	T	0.01516	0.006382	0.0175388	0.04151	385205	0
175	6:53939724:A:G	rs9349693	6	53939724	53495694	53957588	ALB	A	G	-0.0115	0.0016	2.48e-12	0.4368	814168	A	G	-0.0120573	0.0036	0.000810312	0.48782	143513	0	G	A	0.00708164	0.00487057	0.145956	0.51237	72296	0	A	G	-0.0110689	0.00375668	0.003	0.526998	120539	0	A	G	-0.0133166	0.00434421	0.00218776	0.5304	92615	0	G	A	0.01197	0.002767	1.51e-05	0.6967	385205	0
176	6:86405702:C:G	rs7754391	6	86405702	86132363	86841731	ALB	C	G	-0.0166	0.003	2.54e-08	0.2126	308424	C	G	-0.0177957	0.00433876	4.1e-05	0.220308	143513	0	C	G	-0.0177301	0.00587952	0.00256496	0.219148	72296	0	NA	NA	NA	NA	NA	NA	NA	NA	C	G	-0.0133569	0.00566637	0.0186209	0.1934	92615	0	NA	NA	NA	NA	NA	NA	NA	NA
177	6:101331838:A:T	rs9498418	6	101331838	100904188	101824703	ALB	A	T	0.0191	0.0019	9.31e-23	0.5786	814168	T	A	-0.0277111	0.00362419	2.07e-14	0.439577	143513	1	T	A	-0.0163815	0.00488487	0.000797904	0.442566	72296	0	A	T	0.0153671	0.00375816	6.9e-05	0.526119	120539	0	A	T	0.013107	0.00433241	0.00251189	0.5333	92615	0	T	A	-0.02118	0.006771	0.00175792	0.03632	385205	0
178	6:106356046:C:T	rs10456852	6	106356046	106356046	106402829	ALB	T	C	0.0279	0.0038	2.47e-13	0.1295	385205	NA	NA	NA	NA	NA	NA	NA	NA	NA	NA	NA	NA	NA	NA	NA	NA	NA	NA	NA	NA	NA	NA	NA	NA	NA	NA	NA	NA	NA	NA	NA	NA	T	C	0.02787	0.003807	2.51e-13	0.1295	385205	1
179	6:107442431:C:T	rs12208103	6	107442431	107420270	107446540	ALB	T	C	0.0125	0.0017	6.12e-13	0.3207	814168	T	C	0.00627278	0.00396783	0.113898	0.287737	143513	0	T	C	0.0103394	0.0055971	0.0647077	0.285713	72296	0	C	T	-0.0101083	0.00459319	0.033	0.761104	120539	0	T	C	0.0138986	0.0047952	0.00371535	0.304	92615	0	T	C	0.01615	0.002636	8.99e-10	0.375	385205	1
180	6:109129301:A:C	rs12201597	6	109129301	109086919	109211460	ALB	A	C	-0.0197	0.0027	1.91e-13	0.1561	693629	A	C	-0.00466184	0.00740699	0.529098	0.0631371	143513	0	A	C	-0.031459	0.0103616	0.0023965	0.0634279	72296	0	NA	NA	NA	NA	NA	NA	NA	NA	A	C	-0.0389674	0.00811418	1.58e-06	0.0896	92615	0	A	C	-0.01841	0.003223	1.11e-08	0.1932	385205	1
181	6:116322349:C:T	rs6934962	6	116322349	116316103	116494940	ALB	T	C	0.0119	0.0017	6.49e-12	0.5862	814168	C	T	-0.015003	0.00415064	0.000300794	0.25026	143513	0	T	C	0.0020129	0.00559666	0.7191	0.747965	72296	0	C	T	-0.00445221	0.00409143	0.24	0.304589	120539	0	T	C	0.0236987	0.0056207	2.51e-05	0.7933	92615	0	T	C	0.01335	0.002582	2.36e-07	0.4013	385205	0
182	6:122835447:A:C	rs129830	6	122835447	122720806	122897790	ALB	A	C	-0.0091	0.0016	1.23e-08	0.53	814168	C	A	0.00456078	0.00359105	0.20407	0.469316	143513	0	A	C	-0.00699729	0.00485525	0.149534	0.532769	72296	0	C	A	0.0107293	0.00378609	0.0032	0.448081	120539	0	A	C	-0.00802225	0.00454857	0.0776247	0.4225	92615	0	A	C	-0.01155	0.002547	5.75e-06	0.5526	385205	0
183	6:126178587:A:T	rs4895800	6	126178587	126151000	126179111	ALB	A	T	0.0122	0.0018	3.6e-11	0.6071	693629	T	A	-0.00687127	0.00363991	0.0590585	0.423533	143513	0	T	A	-0.00833665	0.00521612	0.109988	0.402214	72296	0	NA	NA	NA	NA	NA	NA	NA	NA	A	T	0.00546662	0.00482189	0.25704	0.5686	92615	0	T	A	-0.01806	0.002666	1.26e-11	0.3623	385205	1
184	6:127440047:C:T	rs577721086	6	127440047	127379919	127843090	ALB	T	C	-0.0558	0.0059	1.59e-21	0.9496	385205	NA	NA	NA	NA	NA	NA	NA	NA	NA	NA	NA	NA	NA	NA	NA	NA	NA	NA	NA	NA	NA	NA	NA	NA	NA	NA	NA	NA	NA	NA	NA	NA	C	T	0.05581	0.005857	1.58e-21	0.05037	385205	1
185	6:130334034:C:T	rs9492436	6	130334034	130331093	130334638	ALB	T	C	0.0144	0.0026	3.07e-08	0.1076	814168	T	C	0.014324	0.00569351	0.0118746	0.112544	143513	0	T	C	0.0260206	0.00763852	0.000658024	0.11222	72296	0	C	T	-0.0151087	0.00562799	0.0083	0.872578	120539	0	T	C	0.0118726	0.00900867	0.186209	0.0696	92615	0	T	C	0.01101	0.004208	0.00887156	0.1008	385205	0
186	6:133018271:A:T	rs9689939	6	133018271	133003344	133035800	ALB	A	T	0.0114	0.0018	3.31e-10	0.3736	693629	A	T	0.0114638	0.00366429	0.00175692	0.399497	143513	0	A	T	0.0109151	0.00491928	0.0264976	0.39921	72296	0	NA	NA	NA	NA	NA	NA	NA	NA	A	T	0.00601925	0.00438017	0.169824	0.4409	92615	0	A	T	0.01348	0.002696	5.75e-07	0.3265	385205	0
187	6:133803011:C:G	rs212772	6	133803011	133791271	133849789	ALB	C	G	-0.0138	0.0023	3.08e-09	0.5767	457501	NA	NA	NA	NA	NA	NA	NA	NA	G	C	0.0124121	0.00573015	0.0303038	0.240917	72296	0	NA	NA	NA	NA	NA	NA	NA	NA	NA	NA	NA	NA	NA	NA	NA	NA	G	C	0.01404	0.002542	3.33e-08	0.4592	385205	1
188	6:135419688:C:T	rs9402685	6	135419688	135401635	135503785	ALB	T	C	-0.0168	0.0017	5.73e-22	0.7046	814168	C	T	0.0129385	0.00382751	0.000723834	0.326281	143513	0	C	T	0.00317344	0.00517132	0.539439	0.326332	72296	0	T	C	-0.0125947	0.00394582	0.0011	0.652417	120539	0	T	C	-0.0225137	0.00512783	1.12e-05	0.7719	92615	0	C	T	0.02372	0.002884	1.95e-16	0.2616	385205	1
189	6:139311883:C:T	rs9389643	6	139311883	139206460	139351193	ALB	T	C	-0.0161	0.0019	6.8e-17	0.2613	814168	T	C	-0.0176104	0.0038932	6.09e-06	0.310651	143513	0	T	C	-0.0153544	0.00519195	0.00310291	0.317041	72296	0	C	T	0.0123322	0.0045068	0.0054	0.738434	120539	0	T	C	-0.0242501	0.00502515	1.38e-06	0.3494	92615	0	T	C	-0.01337	0.003596	0.000201372	0.1473	385205	0
190	6:144619171:C:T	rs4896712	6	144619171	144595899	144619171	ALB	T	C	0.0139	0.0021	1.01e-10	0.7804	814168	C	T	-0.0142039	0.00407757	0.000495045	0.263492	143513	0	C	T	-0.0129951	0.00544808	0.0170673	0.270205	72296	0	T	C	0.00405471	0.00469038	0.42	0.769759	120539	0	T	C	0.0247094	0.00568196	1.38e-05	0.7321	92615	0	C	T	-0.01639	0.004605	0.00037325	0.08565	385205	0
191	6:160769423:A:G	rs555754	6	160769423	160679400	161257953	ALB	A	G	-0.0152	0.0016	2.53e-20	0.3849	814168	A	G	-0.0140924	0.00376424	0.000181286	0.3524	143513	0	A	G	-0.0155424	0.00502428	0.00197841	0.35558	72296	0	G	A	0.0100662	0.00416006	0.013	0.714292	120539	0	A	G	-0.0141917	0.00459426	0.00199526	0.31	92615	0	A	G	-0.01778	0.002539	2.51e-12	0.467	385205	1
192	6:164122040:C:CCATG	rs10622588	6	164122040	164092291	164168642	ALB	CCATG	C	-0.0186	0.0027	8.89e-12	0.1184	693629	CCATG	C	-0.01644	0.00580629	0.00463424	0.107238	143513	0	CCATG	C	-0.0159484	0.00781202	0.0411994	0.107349	72296	0	NA	NA	NA	NA	NA	NA	NA	NA	CCATG	C	-0.0178014	0.0075476	0.018197	0.0893	92615	0	CCATG	C	-0.02028	0.003748	6.32e-08	0.1328	385205	0
193	7:2296552:A:G	rs144787122	7	2296552	817758	3228380	ALB	A	G	0.2722	0.0204	9.98e-41	0.9961	385205	NA	NA	NA	NA	NA	NA	NA	NA	NA	NA	NA	NA	NA	NA	NA	NA	NA	NA	NA	NA	NA	NA	NA	NA	NA	NA	NA	NA	NA	NA	NA	NA	G	A	-0.2722	0.02037	9.55e-41	0.003884	385205	1
194	7:6498057:C:T	rs62454712	7	6498057	6498057	6528309	ALB	T	C	-0.0101	0.0017	5.69e-09	0.6583	814168	C	T	0.00945958	0.00364892	0.00953001	0.417656	143513	0	C	T	0.00995724	0.00499153	0.0460616	0.412924	72296	0	T	C	-0.00420896	0.00405903	0.29	0.65319	120539	0	T	C	-0.000251489	0.00460165	0.954993	0.6091	92615	0	C	T	0.01783	0.00299	2.49e-09	0.2417	385205	1
195	7:17908130:A:T	rs2389858	7	17908130	15149490	18064062	ALB	A	T	0.0202	0.0016	1.47e-36	0.5322	814168	T	A	-0.0116162	0.00362335	0.00134626	0.438445	143513	0	A	T	0.0214475	0.00489467	1.18e-05	0.559985	72296	0	T	A	-0.0159732	0.00379449	1.7e-05	0.455567	120539	0	A	T	0.0230456	0.00454751	3.98e-07	0.5732	92615	0	A	T	0.02499	0.002531	5.5e-23	0.4924	385205	1
196	7:22741822:C:T	rs58879058	7	22741822	22527240	22811921	ALB	T	C	-0.0232	0.002	2.14e-31	0.4287	814168	T	C	-0.0199079	0.00371381	8.3e-08	0.370353	143513	0	C	T	0.0275635	0.00503023	4.26e-08	0.624564	72296	1	T	C	-0.0244156	0.00402304	2.2e-09	0.322096	120539	1	T	C	-0.0222281	0.00479357	3.55e-06	0.3112	92615	0	C	T	0.02406	0.005319	6.1e-06	0.06112	385205	0
197	7:24601895:T:TA	rs34911911	7	24601895	24590979	24780053	ALB	T	TA	0.0163	0.0027	2.73e-09	0.6999	477820	NA	NA	NA	NA	NA	NA	NA	NA	NA	NA	NA	NA	NA	NA	NA	NA	NA	NA	NA	NA	NA	NA	NA	NA	T	TA	0.0150574	0.00545938	0.0057544	0.4824	92615	0	TA	T	-0.01667	0.00316	1.33e-07	0.2272	385205	0
198	7:27183468:G:T	rs3735528	7	27183468	27170583	27188659	ALB	T	G	0.0095	0.0017	3.15e-08	0.6691	814168	G	T	-0.00993192	0.0037351	0.00783554	0.365702	143513	0	T	G	0.0100309	0.00513371	0.0507094	0.635939	72296	0	G	T	-0.00358526	0.00401239	0.36	0.349817	120539	0	T	G	0.00330328	0.00468409	0.47863	0.5992	92615	0	T	G	0.01449	0.002876	4.63e-07	0.7362	385205	0
199	7:30305224:C:T	rs6952269	7	30305224	30247014	30422569	ALB	T	C	-0.0189	0.0034	2.38e-08	0.9297	814168	C	T	0.0290776	0.00630641	4.01e-06	0.0891801	143513	0	C	T	0.0208381	0.00865326	0.0160349	0.0880617	72296	0	T	C	-0.00958395	0.00724126	0.2	0.925426	120539	0	T	C	-0.00833069	0.00972975	0.389045	0.9354	92615	0	C	T	0.01941	0.007281	0.00767361	0.03132	385205	0
200	7:35449778:A:C	rs2893507	7	35449778	35432026	35495538	ALB	A	C	0.0101	0.0018	1.61e-08	0.7236	814168	C	A	-0.010178	0.00395896	0.0101438	0.289956	143513	0	C	A	-0.0160575	0.00532785	0.00257937	0.290826	72296	0	A	C	0.00354259	0.00418441	0.41	0.695082	120539	0	A	C	0.0171429	0.00502027	0.000645654	0.7366	92615	0	C	A	-0.009035	0.002908	0.00189234	0.2554	385205	0
201	7:36085142:C:T	rs2700938	7	36085142	36081175	36114716	ALB	T	C	0.0143	0.0019	2.99e-14	0.7225	814168	C	T	-0.0108831	0.00507003	0.0318294	0.147666	143513	0	C	T	-0.0105475	0.00688549	0.125559	0.14353	72296	0	T	C	0.00875507	0.00485608	0.071	0.817271	120539	0	T	C	0.0185002	0.00535795	0.000549541	0.7947	92615	0	C	T	-0.01631	0.002616	4.5e-10	0.3761	385205	1
202	7:40360982:G:T	rs73320559	7	40360982	40360982	40479852	ALB	T	G	-0.0143	0.0022	3.55e-11	0.3204	693629	T	G	-0.0121134	0.00366209	0.000940341	0.405326	143513	0	T	G	-0.0241872	0.00511995	2.31e-06	0.41078	72296	0	NA	NA	NA	NA	NA	NA	NA	NA	T	G	-0.0158505	0.00502293	0.00158489	0.396	92615	0	T	G	-0.00988	0.004029	0.0141906	0.1129	385205	0
203	7:44193404:C:T	rs2908297	7	44193404	44160926	44265979	ALB	T	C	0.0129	0.0019	8.11e-12	0.2537	814168	T	C	0.0217803	0.00389833	2.31e-08	0.304579	143513	1	T	C	0.0172866	0.00523783	0.00096572	0.303816	72296	0	C	T	-0.00695503	0.0041094	0.086	0.70351	120539	0	T	C	0.00707274	0.00525055	0.177828	0.2643	92615	0	T	C	0.01081	0.003503	0.00202302	0.1543	385205	0
204	7:50299077:A:G	rs11185602	7	50299077	50258234	51214170	ALB	A	G	-0.0122	0.0017	2.71e-13	0.6542	814168	G	A	0.00809543	0.003775	0.0319941	0.350808	143513	0	G	A	0.0148859	0.00507816	0.00337492	0.34316	72296	0	A	G	-0.0116957	0.00379266	0.0013	0.567215	120539	0	A	G	-0.0213581	0.00491123	1.38e-05	0.743	92615	0	G	A	0.01112	0.002704	3.88e-05	0.3267	385205	0
205	7:73025975:A:G	rs13234131	7	73025975	72809618	74033600	ALB	A	G	0.0409	0.0025	2.91e-60	0.8864	814168	G	A	-0.0470166	0.00587846	1.26e-15	0.104329	143513	1	G	A	-0.0489151	0.0079582	7.92e-10	0.102438	72296	1	A	G	0.0422851	0.00617787	8.1e-12	0.89789	120539	1	A	G	0.0558304	0.00716267	6.46e-15	0.9024	92615	1	G	A	-0.03182	0.003775	3.55e-17	0.1287	385205	1
206	7:76016648:A:T	rs2868367	7	76016648	76003967	76268277	ALB	A	T	-0.0105	0.0016	3.83e-11	0.5266	814168	A	T	-0.00419647	0.00359093	0.242553	0.497098	143513	0	T	A	0.0106293	0.00485617	0.0286092	0.505481	72296	0	A	T	-0.00932704	0.00375965	0.012	0.508542	120539	0	A	T	-0.0157049	0.00444175	0.00040738	0.4877	92615	0	T	A	0.01257	0.002561	9.29e-07	0.4282	385205	0
207	7:77417584:C:T	rs1544459	7	77417584	77161629	77606013	ALB	T	C	0.0132	0.0017	2.47e-15	0.6325	814168	C	T	-0.0127841	0.00398657	0.00134226	0.283103	143513	0	C	T	-0.0204432	0.00535346	0.000134158	0.28432	72296	0	T	C	0.0103051	0.00398647	0.0093	0.670842	120539	0	T	C	0.00922489	0.00470284	0.0501187	0.6965	92615	0	C	T	-0.01402	0.002541	3.44e-08	0.4547	385205	1
208	7:80286003:C:T	rs75326924	7	80286003	79168554	82589459	ALB	T	C	0.0673	0.0048	2.11e-44	0.0618	336348	T	C	0.0676826	0.00714961	2.89e-21	0.0679729	143513	1	T	C	0.0808914	0.00951685	1.9e-17	0.0685723	72296	1	C	T	-0.0546645	0.00891621	2.3e-09	0.95379	120539	1	NA	NA	NA	NA	NA	NA	NA	NA	NA	NA	NA	NA	NA	NA	NA	NA
209	7:92408370:C:T	rs445	7	92408370	92299545	92408370	ALB	T	C	0.0123	0.0019	1.42e-10	0.2846	814168	T	C	0.0221651	0.00383313	7.36e-09	0.327542	143513	1	T	C	0.0138678	0.00513705	0.00694281	0.326844	72296	0	C	T	-0.00179207	0.0040527	0.57	0.689213	120539	0	T	C	0.0168287	0.00440675	0.000134896	0.3636	92615	0	T	C	0.006247	0.004323	0.148423	0.09448	385205	0
210	7:96520673:G:T	rs4729318	7	96520673	96375219	96551527	ALB	T	G	0.0118	0.0019	8.31e-10	0.7275	814168	G	T	-0.00616966	0.00514718	0.230664	0.142816	143513	0	G	T	-0.0105755	0.00696191	0.12875	0.14211	72296	0	T	G	0.0152632	0.00523189	0.0044	0.846546	120539	0	T	G	0.0142113	0.00590144	0.0162181	0.841	92615	0	G	T	-0.01211	0.002613	3.58e-06	0.3763	385205	0
211	7:97864868:A:G	rs80292432	7	97864868	97864792	98037557	ALB	A	G	-0.0115	0.002	4.98e-09	0.2158	814168	A	G	-0.0102224	0.00438269	0.0196778	0.214339	143513	0	A	G	-0.0264855	0.0059924	9.88e-06	0.21263	72296	0	G	A	0.00890607	0.00416075	0.041	0.707274	120539	0	A	G	-0.00858428	0.00518777	0.0977237	0.2235	92615	0	A	G	-0.01035	0.003439	0.00261216	0.1618	385205	0
212	7:99955638:T:TA	7:99955638_TA_T	7	99955638	99744572	100327493	ALB	T	TA	-0.0189	0.003	3.1e-10	0.2847	385205	NA	NA	NA	NA	NA	NA	NA	NA	NA	NA	NA	NA	NA	NA	NA	NA	NA	NA	NA	NA	NA	NA	NA	NA	NA	NA	NA	NA	NA	NA	NA	NA	T	TA	-0.0189	0.003003	3.08e-10	0.2847	385205	1
213	7:104822351:A:C	rs60944281	7	104822351	104554425	105058054	ALB	A	C	-0.0152	0.0021	1.21e-13	0.5346	693629	A	C	-0.0133717	0.00371593	0.000320102	0.374196	143513	0	A	C	-0.0161324	0.00499663	0.00124372	0.374808	72296	0	NA	NA	NA	NA	NA	NA	NA	NA	A	C	-0.020754	0.00449949	3.98e-06	0.4256	92615	0	A	C	-0.01293	0.003653	0.000401791	0.8468	385205	0
214	7:106803184:A:T	rs257380	7	106803184	106799997	107210094	ALB	A	T	-0.0105	0.0016	1.52e-10	0.4466	814168	A	T	-0.00564507	0.00369146	0.126209	0.385746	143513	0	A	T	-0.00468979	0.0049669	0.345063	0.389854	72296	0	T	A	0.009051	0.00394458	0.03	0.633343	120539	0	A	T	-0.00930823	0.00490797	0.057544	0.4549	92615	0	A	T	-0.01512	0.002537	2.49e-09	0.5209	385205	1
215	7:111624089:C:T	rs149092986	7	111624089	111580166	111624089	ALB	T	C	0.0593	0.0086	4.43e-12	0.9759	385205	NA	NA	NA	NA	NA	NA	NA	NA	NA	NA	NA	NA	NA	NA	NA	NA	NA	NA	NA	NA	NA	NA	NA	NA	NA	NA	NA	NA	NA	NA	NA	NA	C	T	-0.05935	0.008573	4.37e-12	0.02413	385205	1
216	7:116435768:C:T	rs41736	7	116435768	116327430	116566729	ALB	T	C	-0.0089	0.0016	1.84e-08	0.4754	814168	T	C	-0.0128242	0.00359696	0.000363446	0.492137	143513	0	T	C	-0.0108677	0.00484445	0.0248751	0.488168	72296	0	C	T	0.00582216	0.00374057	0.12	0.478044	120539	0	T	C	-0.0112661	0.00427403	0.00831764	0.4525	92615	0	T	C	-0.006954	0.002545	0.00628058	0.45	385205	0
217	7:127292004:C:T	rs73234873	7	127292004	127015083	127783564	ALB	T	C	-0.0177	0.0028	2.28e-10	0.2948	385205	NA	NA	NA	NA	NA	NA	NA	NA	NA	NA	NA	NA	NA	NA	NA	NA	NA	NA	NA	NA	NA	NA	NA	NA	NA	NA	NA	NA	NA	NA	NA	NA	T	C	-0.01768	0.002788	2.3e-10	0.2948	385205	1
218	7:128576086:C:T	rs3757387	7	128576086	128567032	128580680	ALB	T	C	0.012	0.002	9.26e-10	0.6799	814168	C	T	-0.0154172	0.00545855	0.00473673	0.124041	143513	0	C	T	-0.0079095	0.00733374	0.280807	0.124388	72296	0	T	C	0.00850094	0.0060904	0.15	0.89403	120539	0	T	C	0.012197	0.00608238	0.0446684	0.8514	92615	0	C	T	-0.01231	0.002544	1.3e-06	0.4536	385205	0
219	7:130584684:C:G	rs125124	7	130584684	130125501	130585623	ALB	C	G	0.0208	0.0017	1.19e-35	0.6443	814168	G	C	-0.0197193	0.00371406	1.1e-07	0.37414	143513	0	G	C	-0.020449	0.00505877	5.29e-05	0.368788	72296	0	C	G	0.0171368	0.00388245	9e-06	0.617025	120539	0	C	G	0.0199087	0.00447979	8.91e-06	0.5842	92615	0	G	C	-0.02371	0.002762	9.33e-18	0.3049	385205	1
220	7:131318179:C:G	rs78918726	7	131318179	131311930	131325359	ALB	C	G	-0.014	0.0021	3.87e-11	0.3368	814168	C	G	-0.0170268	0.00375382	5.74e-06	0.358501	143513	0	C	G	-0.0106139	0.00503166	0.0349087	0.371586	72296	0	G	C	0.0144059	0.00408933	0.00039	0.677594	120539	0	C	G	-0.012314	0.00495375	0.0128825	0.3732	92615	0	C	G	-0.01117	0.009494	0.239332	0.01835	385205	0
221	7:134939047:C:T	rs6943567	7	134939047	134670462	134943632	ALB	T	C	0.0146	0.0017	5.32e-18	0.3548	814168	T	C	0.017492	0.00372202	2.61e-06	0.369479	143513	0	T	C	0.0203805	0.00502135	4.93e-05	0.384894	72296	0	C	T	-0.00594261	0.00385269	0.14	0.605567	120539	0	T	C	0.0122639	0.00500114	0.0141254	0.3705	92615	0	T	C	0.01626	0.002734	2.71e-09	0.3133	385205	1
222	7:138742057:T:TCACAC	rs775297547	7	138742057	138737511	138742585	ALB	T	TCACAC	0.0152	0.0026	3.96e-09	0.5507	385205	NA	NA	NA	NA	NA	NA	NA	NA	NA	NA	NA	NA	NA	NA	NA	NA	NA	NA	NA	NA	NA	NA	NA	NA	NA	NA	NA	NA	NA	NA	NA	NA	T	TCACAC	0.01515	0.002574	3.97e-09	0.5507	385205	1
223	7:150498245:C:T	rs114949263	7	150498245	150447249	150631847	ALB	T	C	-0.0699	0.004	3.59e-67	0.8888	385205	NA	NA	NA	NA	NA	NA	NA	NA	NA	NA	NA	NA	NA	NA	NA	NA	NA	NA	NA	NA	NA	NA	NA	NA	NA	NA	NA	NA	NA	NA	NA	NA	C	T	0.06992	0.004038	3.72e-67	0.1112	385205	1
224	7:152214628:C:T	rs13234369	7	152214628	152200849	152223611	ALB	T	C	0.0156	0.0023	1.14e-11	0.6174	601014	C	T	-0.0235502	0.0065632	0.00033295	0.0816302	143513	0	T	C	0.0096655	0.00882403	0.273358	0.91791	72296	0	NA	NA	NA	NA	NA	NA	NA	NA	NA	NA	NA	NA	NA	NA	NA	NA	T	C	0.01493	0.002561	5.5e-09	0.5463	385205	1
225	8:6655391:A:G	rs966561	8	6655391	6354840	6660497	ALB	A	G	0.0108	0.0016	2.21e-11	0.4864	814168	G	A	-0.00840382	0.00359937	0.0195539	0.482172	143513	0	G	A	-0.00840414	0.00498609	0.0918891	0.488704	72296	0	A	G	0.00686509	0.00377507	0.066	0.552721	120539	0	A	G	0.0104946	0.00468637	0.0251189	0.5349	92615	0	G	A	-0.01473	0.002595	1.39e-08	0.5828	385205	1
226	8:9183358:A:G	rs9987289	8	9183358	9157497	9875444	ALB	A	G	-0.0833	0.0041	1.03e-90	0.0828	670655	NA	NA	NA	NA	NA	NA	NA	NA	G	A	0.128092	0.0237931	7.3e-08	0.989093	72296	0	A	G	-0.0744797	0.019123	9e-05	0.00981983	120539	0	A	G	-0.157133	0.0213389	1.78e-13	0.0099	92615	1	G	A	0.07909	0.004379	6.61e-73	0.9079	385205	1
227	8:10652188:A:G	rs2005311	8	10652188	10573698	10732082	ALB	A	G	-0.0121	0.0018	4.53e-11	0.2593	814168	A	G	-0.00894926	0.0039797	0.0245298	0.282919	143513	0	A	G	-0.00937887	0.00554371	0.0906835	0.284286	72296	0	G	A	0.00688153	0.00458568	0.16	0.7708	120539	0	A	G	-0.00503865	0.00448126	0.263027	0.3514	92615	0	A	G	-0.02104	0.003149	2.34e-11	0.2053	385205	1
228	8:11351912:C:T	rs922483	8	11351912	11336467	11399098	ALB	T	C	-0.0119	0.0018	1.63e-11	0.5483	814168	C	T	0.00753539	0.00405233	0.0629538	0.267728	143513	0	T	C	-0.00950411	0.0055338	0.085894	0.732579	72296	0	C	T	0.0171719	0.0042281	6.9e-05	0.297719	120539	0	T	C	-0.0155186	0.00473202	0.00104713	0.7183	92615	0	T	C	-0.01092	0.002789	9.02e-05	0.2882	385205	0
229	8:17372297:C:G	rs2157648	8	17372297	17369376	17383639	ALB	C	G	-0.0104	0.0018	5.74e-09	0.4739	693629	G	C	0.0119122	0.00361553	0.00098517	0.447928	143513	0	G	C	0.0172311	0.0048838	0.000418369	0.449271	72296	0	NA	NA	NA	NA	NA	NA	NA	NA	C	G	-0.00465707	0.00446433	0.295121	0.5639	92615	0	G	C	0.009614	0.002626	0.000251189	0.6207	385205	0
230	8:18272881:A:G	rs1495741	8	18272881	18220434	18291590	ALB	A	G	0.0178	0.0017	9.17e-25	0.5049	814168	A	G	0.0131251	0.00376017	0.000481997	0.352142	143513	0	A	G	0.0146289	0.00505467	0.00380207	0.351001	72296	0	G	A	-0.0105109	0.00403409	0.0082	0.683395	120539	0	A	G	0.026336	0.00423259	4.9e-10	0.485	92615	1	A	G	0.02162	0.003047	1.29e-12	0.7789	385205	1
231	8:21769432:A:G	rs56094005	8	21769432	21621046	21959139	ALB	A	G	0.0509	0.0062	2.36e-16	0.9565	385205	NA	NA	NA	NA	NA	NA	NA	NA	NA	NA	NA	NA	NA	NA	NA	NA	NA	NA	NA	NA	NA	NA	NA	NA	NA	NA	NA	NA	NA	NA	NA	NA	G	A	-0.05091	0.006207	2.34e-16	0.04355	385205	1
232	8:22882293:A:G	rs59296513	8	22882293	22879734	22885331	ALB	A	G	-0.01	0.0017	6.83e-09	0.3589	814168	A	G	-0.0125649	0.00369347	0.000669139	0.386784	143513	0	A	G	-0.0164413	0.00508208	0.00121581	0.375319	72296	0	G	A	0.00217415	0.00422666	0.64	0.593474	120539	0	A	G	-0.0150073	0.00528651	0.00457088	0.3529	92615	0	A	G	-0.008587	0.002729	0.00165196	0.3207	385205	0
233	8:23525075:A:T	rs56193509	8	23525075	23483957	23543429	ALB	A	T	0.0109	0.002	3.13e-08	0.2701	693629	A	T	0.00237769	0.00388	0.540003	0.312536	143513	0	A	T	0.00653663	0.00520211	0.208923	0.312227	72296	0	NA	NA	NA	NA	NA	NA	NA	NA	A	T	0.0129379	0.00497114	0.00933254	0.2545	92615	0	A	T	0.01669	0.00298	2.12e-08	0.2369	385205	1
234	8:30257272:G:GTTTTCTTTTTT	8:30257272_GTTTTCTTTTTT_G	8	30257272	30175153	30512465	ALB	G	GTTTTCTTTTTT	0.0198	0.0027	1.5e-13	0.6384	385205	NA	NA	NA	NA	NA	NA	NA	NA	NA	NA	NA	NA	NA	NA	NA	NA	NA	NA	NA	NA	NA	NA	NA	NA	NA	NA	NA	NA	NA	NA	NA	NA	G	GTTTTCTTTTTT	0.01982	0.002683	1.51e-13	0.6384	385205	1
235	8:41504961:C:CG	rs35659384	8	41504961	41494448	41537318	ALB	CG	C	-0.0104	0.0018	3.48e-09	0.4749	693629	CG	C	-0.00476224	0.0036316	0.189745	0.427836	143513	0	CG	C	-0.0159874	0.00487472	0.00103933	0.42522	72296	0	NA	NA	NA	NA	NA	NA	NA	NA	CG	C	-0.00377449	0.00452096	0.40738	0.3598	92615	0	CG	C	-0.01384	0.002552	5.9e-08	0.5484	385205	0
236	8:72511673:C:T	rs7018410	8	72511673	72471728	72519174	ALB	T	C	0.0114	0.0021	3.75e-08	0.2563	693629	T	C	0.00333991	0.00394151	0.39679	0.295719	143513	0	T	C	0.0187459	0.00534513	0.000453033	0.313628	72296	0	NA	NA	NA	NA	NA	NA	NA	NA	T	C	0.0146039	0.00497341	0.00331131	0.3052	92615	0	T	C	0.01293	0.003302	9.06e-05	0.1851	385205	0
237	8:82042900:A:C	rs10464891	8	82042900	82017372	82048208	ALB	A	C	0.0231	0.0024	1.06e-22	0.171	693629	A	C	0.0221821	0.00449197	7.89e-07	0.200484	143513	0	A	C	0.0284833	0.00595093	1.7e-06	0.210229	72296	0	NA	NA	NA	NA	NA	NA	NA	NA	A	C	0.0149085	0.00564326	0.00831764	0.1806	92615	0	A	C	0.02529	0.003762	1.78e-11	0.1304	385205	1
238	8:108291878:C:G	rs4236786	8	108291878	108288349	108392462	ALB	C	G	-0.0116	0.0017	4.23e-12	0.4348	814168	G	C	0.0123907	0.00359919	0.000576076	0.479646	143513	0	G	C	0.0143807	0.00485217	0.00303908	0.476786	72296	0	C	G	-0.00559776	0.00377625	0.11	0.543465	120539	0	C	G	-0.0152115	0.00450644	0.00074131	0.5067	92615	0	G	C	0.01228	0.002945	3.05e-05	0.7517	385205	0
239	8:116723398:G:T	rs2694027	8	116723398	116661516	117122465	ALB	T	G	0.0116	0.0019	3.86e-10	0.3833	693629	T	G	0.00416375	0.00358974	0.246087	0.490335	143513	0	G	T	-0.0085785	0.00486956	0.0781272	0.51001	72296	0	NA	NA	NA	NA	NA	NA	NA	NA	T	G	0.0104615	0.00453486	0.020893	0.4127	92615	0	G	T	-0.01795	0.002873	4.11e-10	0.7342	385205	1
240	8:124782340:A:G	rs10956148	8	124782340	124451605	124832490	ALB	A	G	-0.0149	0.0022	1.49e-11	0.6933	550116	NA	NA	NA	NA	NA	NA	NA	NA	A	G	-0.0189793	0.00530076	0.000342958	0.677793	72296	0	NA	NA	NA	NA	NA	NA	NA	NA	A	G	-0.0116251	0.00483824	0.0162181	0.6396	92615	0	A	G	-0.01486	0.002808	1.22e-07	0.7158	385205	0
241	8:126477978:C:G	rs2001945	8	126477978	126449406	126523523	ALB	C	G	-0.0211	0.0016	4.4e-40	0.553	814168	G	C	0.0200928	0.00365694	3.92e-08	0.412036	143513	1	C	G	-0.0163895	0.00488504	0.000793527	0.587764	72296	0	G	C	0.0217712	0.00377711	7.3e-09	0.436265	120539	1	C	G	-0.0192391	0.00430712	7.94e-06	0.5577	92615	0	C	G	-0.02307	0.002535	8.91e-20	0.5204	385205	1
242	8:135788127:A:G	rs7839539	8	135788127	135650483	135790335	ALB	A	G	-0.0096	0.0017	2.7e-08	0.33	814168	A	G	-0.0131806	0.00377563	0.000481271	0.346108	143513	0	G	A	0.0104847	0.00513554	0.0411921	0.653443	72296	0	A	G	-0.00760924	0.00408173	0.059	0.340909	120539	0	A	G	-0.000482215	0.00481314	0.912011	0.4126	92615	0	G	A	0.01137	0.002823	5.62e-05	0.7176	385205	0
243	8:142251038:A:G	rs9644451	8	142251038	142200760	142255818	ALB	A	G	0.0127	0.0018	3.48e-12	0.2609	814168	A	G	0.0119327	0.00394637	0.00249682	0.295628	143513	0	A	G	0.00840028	0.00528829	0.112181	0.297472	72296	0	G	A	-0.00920784	0.00407447	0.031	0.69705	120539	0	A	G	0.00924547	0.00480378	0.0537032	0.2823	92615	0	A	G	0.01871	0.003242	7.91e-09	0.1874	385205	1
244	8:144079588:A:G	rs12675512	8	144079588	143752994	145093404	ALB	A	G	0.0155	0.0018	9.35e-18	0.5385	693629	G	A	-0.0194236	0.00366863	1.19e-07	0.396532	143513	0	A	G	0.0135505	0.00513325	0.00829679	0.603629	72296	0	NA	NA	NA	NA	NA	NA	NA	NA	A	G	0.0110592	0.00497925	0.0263027	0.6093	92615	0	A	G	0.01527	0.002552	2.18e-09	0.4724	385205	1
245	9:1040617:A:C	rs7038863	9	1040617	1032567	1040617	ALB	A	C	-0.009	0.0016	4.68e-08	0.615	814168	C	A	0.00479352	0.00366041	0.190346	0.430574	143513	0	C	A	0.0108622	0.00490395	0.0267615	0.43041	72296	0	A	C	-0.00624655	0.00386014	0.13	0.58779	120539	0	A	C	-0.0163978	0.0043522	0.000165959	0.5556	92615	0	C	A	0.009246	0.002753	0.000781628	0.3073	385205	0
246	9:27928101:A:C	rs1953039	9	27928101	27840727	27946742	ALB	A	C	0.0107	0.0017	9.32e-10	0.6923	814168	C	A	-0.00859621	0.0041401	0.0378637	0.252556	143513	0	A	C	0.00664998	0.00562579	0.237185	0.748582	72296	0	C	A	-0.00709864	0.0042609	0.12	0.262957	120539	0	A	C	0.00759879	0.00522438	0.144544	0.7757	92615	0	A	C	0.01453	0.002616	2.8e-08	0.6204	385205	1
247	9:34252466:G:GCTAA	9:34252466_GCTAA_G	9	34252466	34155112	34385949	ALB	G	GCTAA	-0.0165	0.0029	9.02e-09	0.7345	385205	NA	NA	NA	NA	NA	NA	NA	NA	NA	NA	NA	NA	NA	NA	NA	NA	NA	NA	NA	NA	NA	NA	NA	NA	NA	NA	NA	NA	NA	NA	NA	NA	G	GCTAA	-0.01648	0.002867	8.89e-09	0.7345	385205	1
248	9:74930374:C:CTG	rs142546097	9	74930374	74907597	74938503	ALB	CTG	C	0.0162	0.0026	5.26e-10	0.4631	385205	NA	NA	NA	NA	NA	NA	NA	NA	NA	NA	NA	NA	NA	NA	NA	NA	NA	NA	NA	NA	NA	NA	NA	NA	NA	NA	NA	NA	NA	NA	NA	NA	C	CTG	-0.01623	0.002613	5.2e-10	0.5369	385205	1
249	9:86598444:G:T	rs296894	9	86598444	86368660	86694759	ALB	T	G	0.0195	0.0032	9.47e-10	0.1963	385205	NA	NA	NA	NA	NA	NA	NA	NA	NA	NA	NA	NA	NA	NA	NA	NA	NA	NA	NA	NA	NA	NA	NA	NA	NA	NA	NA	NA	NA	NA	NA	NA	T	G	0.01948	0.003184	9.42e-10	0.1963	385205	1
250	9:92263349:A:G	rs11265853	9	92263349	92234041	92286757	ALB	A	G	0.014	0.0017	6.85e-17	0.4548	814168	G	A	-0.0129317	0.00360896	0.00033938	0.446001	143513	0	A	G	0.00842934	0.00491658	0.0864423	0.551007	72296	0	G	A	-0.013199	0.00379658	0.00069	0.459661	120539	0	A	G	0.0176236	0.00443336	7.08e-05	0.5711	92615	0	A	G	0.01552	0.002912	9.71e-08	0.2559	385205	0
251	9:93980843:A:G	rs773513	9	93980843	93928718	94139879	ALB	A	G	-0.0112	0.0017	1.96e-11	0.4516	814168	A	G	-0.0107689	0.00388794	0.00560866	0.310805	143513	0	A	G	-0.0103687	0.00521036	0.0465886	0.31486	72296	0	G	A	0.0107368	0.00398411	0.0066	0.670471	120539	0	A	G	-0.0227226	0.00449453	4.27e-07	0.3468	92615	0	A	G	-0.00783	0.002637	0.00298538	0.6409	385205	0
252	9:95301627:C:T	rs13296623	9	95301627	94939076	95576781	ALB	T	C	0.0161	0.0027	2.48e-09	0.8159	428963	C	T	-0.0147411	0.00483335	0.0022893	0.166668	143513	0	C	T	-0.0182389	0.00692275	0.00842275	0.147412	72296	0	T	C	0.0127007	0.00437977	0.0038	0.757315	120539	0	T	C	0.0244307	0.00671948	0.000275423	0.8858	92615	0	NA	NA	NA	NA	NA	NA	NA	NA
253	9:107622832:C:T	rs2472437	9	107622832	107582780	107626108	ALB	T	C	0.0158	0.0017	1.36e-21	0.4071	814168	T	C	0.0180294	0.00360126	5.55e-07	0.48057	143513	0	T	C	0.0241217	0.00493737	1.03e-06	0.477455	72296	0	C	T	-0.0157281	0.00374783	2.6e-05	0.492025	120539	0	T	C	0.0136054	0.00429557	0.00154882	0.4323	92615	0	T	C	0.01268	0.002895	1.19e-05	0.2638	385205	0
254	9:110473793:A:C	rs12236998	9	110473793	110473793	110693080	ALB	A	C	0.0292	0.0045	8.94e-11	0.9402	428963	C	A	-0.0300206	0.00726845	3.62e-05	0.0654679	143513	0	C	A	-0.02756	0.00953483	0.00384687	0.0685308	72296	0	A	C	0.0220155	0.00850364	0.01	0.944189	120539	0	A	C	0.0477866	0.0134704	0.000389045	0.9674	92615	0	NA	NA	NA	NA	NA	NA	NA	NA
255	9:112240394:C:G	rs41529151	9	112240394	112076447	112362473	ALB	C	G	0.0316	0.0022	7.65e-46	0.7994	814168	G	C	-0.0217593	0.00422531	2.61e-07	0.238146	143513	0	G	C	-0.0410921	0.00577548	1.12e-12	0.244777	72296	1	C	G	0.0256958	0.0047083	1.5e-08	0.792686	120539	1	C	G	0.042145	0.00525984	1.12e-15	0.7666	92615	1	G	C	-0.0357	0.005311	1.82e-11	0.06179	385205	1
256	9:113172295:A:T	rs61259796	9	113172295	113167322	113312231	ALB	A	T	-0.012	0.0018	5.55e-11	0.3515	693629	A	T	-0.009377	0.0037039	0.0113526	0.376753	143513	0	A	T	-0.0141023	0.00496404	0.0044989	0.378806	72296	0	NA	NA	NA	NA	NA	NA	NA	NA	A	T	-0.00265694	0.00442229	0.549541	0.3851	92615	0	A	T	-0.01622	0.002715	2.33e-09	0.3172	385205	1
257	9:130585031:C:T	rs12001427	9	130585031	130164957	130595767	ALB	T	C	0.0271	0.0038	1.65e-12	0.9251	670655	NA	NA	NA	NA	NA	NA	NA	NA	C	T	-0.0323918	0.00891598	0.000280138	0.0809411	72296	0	T	C	0.0259154	0.00775364	0.0008	0.935942	120539	0	T	C	0.029951	0.00678124	1e-05	0.8838	92615	0	C	T	-0.02069	0.007693	0.00716143	0.02807	385205	0
258	9:131576117:A:G	rs10988126	9	131576117	131486730	131679892	ALB	A	G	0.0119	0.0017	1.31e-12	0.659	814168	G	A	-0.00804472	0.00376185	0.0324762	0.353393	143513	0	A	G	0.0116361	0.00506673	0.0216435	0.646571	72296	0	G	A	-0.00833643	0.00384225	0.02	0.393583	120539	0	A	G	0.0173295	0.00449328	0.000114815	0.624	92615	0	A	G	0.01394	0.0028	6.34e-07	0.7113	385205	0
259	9:133441063:G:T	rs7853319	9	133441063	133418693	133524579	ALB	T	G	-0.0143	0.0016	9.14e-19	0.5573	814168	G	T	0.019468	0.00359776	6.26e-08	0.493112	143513	0	G	T	0.0183266	0.00485599	0.000160645	0.495209	72296	0	T	G	-0.0153953	0.0037597	5.1e-05	0.522937	120539	0	T	G	-0.0141599	0.00437042	0.00120226	0.455	92615	0	G	T	0.009714	0.00267	0.000275423	0.3436	385205	0
260	9:136131315:C:G	rs8176747	9	136131315	136115176	136228795	ALB	C	G	-0.0339	0.0023	3.57e-49	0.8306	814168	G	C	0.0316651	0.0043656	4.07e-13	0.216304	143513	1	G	C	0.0324789	0.00586107	3e-08	0.214773	72296	1	C	G	-0.0270023	0.00493976	4.3e-08	0.826069	120539	1	C	G	-0.0499404	0.00569317	1.74e-18	0.8335	92615	1	G	C	0.03241	0.005299	9.57e-10	0.0607	385205	1
261	9:136907005:A:G	rs467387	9	136907005	136876021	136950691	ALB	A	G	0.0144	0.0017	3.58e-17	0.4907	814168	G	A	-0.018015	0.00376498	1.71e-06	0.351372	143513	0	A	G	0.0145185	0.00519938	0.00523252	0.643971	72296	0	G	A	-0.00858152	0.00389202	0.021	0.438898	120539	0	A	G	0.0138767	0.0046377	0.00275423	0.6199	92615	0	A	G	0.01576	0.002883	4.59e-08	0.2624	385205	1
262	9:139089717:G:T	rs7850466	9	139089717	138967601	139385438	ALB	T	G	0.0138	0.0017	8.06e-17	0.5398	814168	G	T	-0.0133371	0.00367313	0.000282329	0.399218	143513	0	G	T	-0.0205533	0.00503251	4.42e-05	0.407691	72296	0	T	G	0.00724474	0.00420654	0.093	0.651606	120539	0	T	G	0.0177432	0.00487068	0.000269153	0.644	92615	0	G	T	-0.0136	0.002561	1.09e-07	0.5736	385205	0
263	10:17891705:A:G	rs1926736	10	17891705	17806504	18297772	ALB	A	G	-0.0293	0.0025	1.62e-31	0.3861	477820	NA	NA	NA	NA	NA	NA	NA	NA	NA	NA	NA	NA	NA	NA	NA	NA	NA	NA	NA	NA	NA	NA	NA	NA	A	G	-0.0150901	0.00946511	0.109648	0.4658	92615	0	G	A	0.03039	0.002603	1.7e-31	0.6199	385205	1
264	10:21830104:A:G	rs11012732	10	21830104	21085241	22299503	ALB	A	G	0.0261	0.0027	2.82e-22	0.6721	505744	NA	NA	NA	NA	NA	NA	NA	NA	NA	NA	NA	NA	NA	NA	NA	NA	A	G	0.0226777	0.0296637	0.55	0.995594	120539	0	NA	NA	NA	NA	NA	NA	NA	NA	G	A	-0.02608	0.002695	3.89e-22	0.3306	385205	1
265	10:27039126:C:T	rs7078396	10	27039126	27005283	27150093	ALB	T	C	-0.011	0.0018	1.26e-09	0.2872	814168	T	C	-0.00976282	0.00377924	0.00978674	0.346397	143513	0	T	C	-0.0150142	0.00509007	0.00318083	0.345627	72296	0	C	T	0.0104339	0.00424659	0.02	0.722178	120539	0	T	C	-0.00516219	0.00467648	0.269153	0.3685	92615	0	T	C	-0.01346	0.003253	3.51e-05	0.1856	385205	0
266	10:50280238:C:T	rs61166027	10	50280238	50247010	50301892	ALB	T	C	0.0163	0.003	4.78e-08	0.2376	385205	NA	NA	NA	NA	NA	NA	NA	NA	NA	NA	NA	NA	NA	NA	NA	NA	NA	NA	NA	NA	NA	NA	NA	NA	NA	NA	NA	NA	NA	NA	NA	NA	T	C	0.01634	0.002993	4.81e-08	0.2376	385205	1
267	10:61638804:G:T	rs2440907	10	61638804	61624154	61785671	ALB	T	G	0.0111	0.0016	1.19e-11	0.5646	814168	G	T	-0.00344431	0.00371422	0.353755	0.374506	143513	0	T	G	0.0102396	0.00509943	0.044644	0.625379	72296	0	G	T	-0.0090251	0.00389104	0.016	0.372191	120539	0	T	G	0.00886112	0.00493267	0.0724436	0.6142	92615	0	T	G	0.01643	0.002546	1.09e-10	0.4805	385205	1
268	10:65052205:C:T	rs10761737	10	65052205	64822828	65400080	ALB	T	C	0.0205	0.0016	1.66e-36	0.5995	814168	C	T	-0.0169348	0.00368641	4.35e-06	0.385948	143513	0	C	T	-0.0248313	0.00497756	6.08e-07	0.381172	72296	0	T	C	0.0117999	0.00375802	0.0031	0.530798	120539	0	T	C	0.0252793	0.00484825	1.86e-07	0.7244	92615	0	C	T	-0.02385	0.002573	1.91e-20	0.4158	385205	1
269	10:74714177:G:T	rs3829126	10	74714177	74196385	74746041	ALB	T	G	-0.0222	0.0023	2.98e-21	0.2238	693629	T	G	-0.0212626	0.00406934	1.74e-07	0.267133	143513	0	T	G	-0.0234916	0.00573762	4.23e-05	0.269859	72296	0	NA	NA	NA	NA	NA	NA	NA	NA	T	G	-0.0312427	0.00514196	1.23e-09	0.2992	92615	1	T	G	-0.01613	0.004356	0.000212814	0.09354	385205	0
270	10:79560803:C:G	rs10762763	10	79560803	79526766	79709725	ALB	C	G	0.0129	0.0017	1.3e-13	0.7045	814168	G	C	-0.0149354	0.0041229	0.00029172	0.255932	143513	0	G	C	-0.0121886	0.00556197	0.0284217	0.255288	72296	0	C	G	0.00611926	0.00426101	0.14	0.737794	120539	0	C	G	0.0247504	0.00497566	6.61e-07	0.7419	92615	0	G	C	-0.01157	0.002666	1.42e-05	0.345	385205	0
271	10:80819132:A:G	rs704017	10	80819132	80819132	81291354	ALB	A	G	0.0111	0.0017	1.92e-11	0.5737	814168	G	A	-0.00524334	0.00382627	0.170577	0.328486	143513	0	G	A	-0.0165932	0.00523946	0.0015404	0.326207	72296	0	A	G	0.00569632	0.003931	0.14	0.655097	120539	0	A	G	0.0186346	0.00476494	9.12e-05	0.7242	92615	0	G	A	-0.01249	0.002556	1.02e-06	0.5714	385205	0
272	10:93567781:A:ATAAGT	rs61373955	10	93567781	93444162	93649291	ALB	A	ATAAGT	0.0119	0.0019	8.9e-10	0.451	601014	A	ATAAGT	0.0116885	0.00378273	0.00200176	0.345969	143513	0	ATAAGT	A	-0.0155322	0.00510096	0.00232714	0.647219	72296	0	NA	NA	NA	NA	NA	NA	NA	NA	NA	NA	NA	NA	NA	NA	NA	NA	ATAAGT	A	-0.01115	0.002536	1.11e-05	0.4776	385205	0
273	10:94432000:C:T	rs2497318	10	94432000	94201802	94495241	ALB	T	C	0.0137	0.002	8.3e-12	0.3217	814168	T	C	0.00781007	0.0058486	0.181754	0.105625	143513	0	T	C	0.0120438	0.00782254	0.12365	0.107978	72296	0	C	T	-0.00789728	0.00654872	0.26	0.909363	120539	0	T	C	0.034791	0.00640177	5.5e-08	0.1356	92615	0	T	C	0.0126	0.002549	7.67e-07	0.45	385205	0
274	10:114782581:G:GCT	rs10659211	10	114782581	114746580	114823426	ALB	G	GCT	-0.0208	0.0028	5.68e-14	0.7007	385205	NA	NA	NA	NA	NA	NA	NA	NA	NA	NA	NA	NA	NA	NA	NA	NA	NA	NA	NA	NA	NA	NA	NA	NA	NA	NA	NA	NA	NA	NA	NA	NA	GCT	G	0.02078	0.002765	5.62e-14	0.2993	385205	1
275	10:122920583:C:T	rs2130786	10	122920583	122889124	123214477	ALB	T	C	0.0133	0.0021	1.28e-10	0.6713	814168	C	T	-0.00534077	0.00380666	0.160615	0.336464	143513	0	T	C	0.0159479	0.00517265	0.00204848	0.661966	72296	0	C	T	-0.0102092	0.0040749	0.01	0.302813	120539	0	T	C	0.0223372	0.00432559	2.4e-07	0.5822	92615	0	T	C	0.02494	0.008652	0.00394457	0.9781	385205	0
276	10:126383088:A:C	rs11245333	10	126383088	126320721	126383363	ALB	A	C	0.0109	0.0016	9.55e-12	0.4528	814168	A	C	0.015436	0.00359587	1.77e-05	0.467292	143513	0	A	C	0.0110285	0.00485531	0.0231213	0.466713	72296	0	C	A	-0.00814984	0.00376937	0.025	0.45901	120539	0	A	C	0.0137253	0.00432665	0.00151356	0.4422	92615	0	A	C	0.008715	0.002586	0.000753356	0.4036	385205	0
277	10:134459388:A:G	rs1133400	10	134459388	134413500	134586401	ALB	A	G	-0.0118	0.0018	1.06e-10	0.7185	814168	G	A	0.0065318	0.00380835	0.0863223	0.334778	143513	0	G	A	0.00996983	0.00511708	0.0513741	0.332778	72296	0	A	G	-0.00722524	0.00410857	0.12	0.704599	120539	0	A	G	-0.0195239	0.00657305	0.00295121	0.7207	92615	0	G	A	0.01677	0.003042	3.53e-08	0.2221	385205	1
278	11:3065300:C:G	rs375579	11	3065300	2956166	3107154	ALB	C	G	0.0133	0.0019	1.04e-12	0.5286	693629	G	C	-0.00498274	0.00382647	0.192856	0.328009	143513	0	C	G	0.0239178	0.00518568	3.98e-06	0.670543	72296	0	NA	NA	NA	NA	NA	NA	NA	NA	C	G	0.0211756	0.00519264	4.57e-05	0.6161	92615	0	C	G	0.01247	0.00263	2.13e-06	0.4019	385205	0
279	11:3856668:A:G	rs1451724	11	3856668	3849909	4162652	ALB	A	G	-0.0093	0.0016	4.51e-09	0.4783	814168	A	G	-0.00918456	0.00361352	0.0110308	0.467484	143513	0	A	G	-0.0150498	0.0048976	0.00211999	0.46356	72296	0	G	A	0.00633742	0.00374584	0.11	0.514997	120539	0	A	G	-0.0120874	0.00442477	0.00630957	0.515	92615	0	A	G	-0.008332	0.002546	0.0010666	0.4723	385205	0
280	11:8255408:A:C	rs2168101	11	8255408	8231572	9060676	ALB	A	C	-0.0186	0.0018	2.45e-24	0.2738	814168	A	C	-0.0211812	0.00419956	4.57e-07	0.241727	143513	0	A	C	-0.0238221	0.00588393	5.15e-05	0.238734	72296	0	C	A	0.00336817	0.00463136	0.61	0.781872	120539	0	A	C	-0.012047	0.00488184	0.0134896	0.2924	92615	0	A	C	-0.024	0.002816	1.58e-17	0.3106	385205	1
281	11:10364963:A:G	rs2957688	11	10364963	9908542	10386083	ALB	A	G	0.0165	0.0024	5.5e-12	0.4247	578040	NA	NA	NA	NA	NA	NA	NA	NA	A	G	0.00184768	0.0128941	0.886056	0.0371361	72296	0	G	A	-0.0127731	0.00835673	0.15	0.940443	120539	0	NA	NA	NA	NA	NA	NA	NA	NA	A	G	0.01736	0.002539	7.94e-12	0.4734	385205	1
282	11:13361524:C:T	rs6486122	11	13361524	12657631	13370535	ALB	T	C	0.0139	0.0017	3.09e-16	0.4645	814168	T	C	0.0177367	0.00386519	4.46e-06	0.31617	143513	0	T	C	0.0133791	0.00520193	0.0101125	0.314762	72296	0	C	T	-0.0124154	0.00410541	0.0032	0.701582	120539	0	T	C	0.0118788	0.00442254	0.00724436	0.3688	92615	0	T	C	0.01343	0.002737	9.25e-07	0.6907	385205	0
283	11:14306580:A:G	rs11023177	11	14306580	14267467	14306580	ALB	A	G	-0.0124	0.0022	1.3e-08	0.1642	814168	A	G	-0.0176773	0.00500388	0.000411303	0.151613	143513	0	A	G	-0.0211398	0.00674168	0.00171449	0.152021	72296	0	G	A	0.01282	0.00461099	0.0042	0.78949	120539	0	A	G	-0.0220886	0.00744556	0.00301995	0.1159	92615	0	A	G	-0.005214	0.003478	0.133783	0.1578	385205	0
284	11:16239376:C:T	rs10766303	11	16239376	16231667	16380754	ALB	T	C	-0.0109	0.0016	6.42e-12	0.4916	814168	C	T	0.00473474	0.00360547	0.189112	0.466843	143513	0	C	T	0.0166005	0.00489158	0.000689601	0.476696	72296	0	T	C	-0.00820475	0.00375484	0.026	0.481668	120539	0	T	C	-0.00783716	0.00444294	0.0776247	0.4757	92615	0	C	T	0.01466	0.002531	6.95e-09	0.5276	385205	1
285	11:18645020:C:CA	rs34002964	11	18645020	18398958	18713077	ALB	CA	C	-0.016	0.0019	6.48e-18	0.5802	693629	CA	C	-0.0147149	0.00361451	4.68e-05	0.448566	143513	0	CA	C	-0.0167411	0.00484713	0.00055273	0.450283	72296	0	NA	NA	NA	NA	NA	NA	NA	NA	CA	C	-0.0110284	0.00434646	0.0112202	0.5103	92615	0	CA	C	-0.01876	0.002902	1.01e-10	0.7427	385205	1
286	11:35163486:C:T	rs2553809	11	35163486	35155001	35185488	ALB	T	C	-0.0138	0.002	2.7e-12	0.7048	693629	C	T	0.00306881	0.00410856	0.455105	0.256088	143513	0	T	C	-0.0159071	0.0056741	0.00505578	0.745616	72296	0	NA	NA	NA	NA	NA	NA	NA	NA	T	C	-0.00343246	0.0060133	0.562341	0.7526	92615	0	T	C	-0.02011	0.002698	9.12e-14	0.669	385205	1
287	11:47380340:G:T	rs3740688	11	47380340	46395162	51585782	ALB	T	G	0.0217	0.0016	1.53e-39	0.5928	814168	G	T	-0.0178879	0.00375111	1.85e-06	0.378394	143513	0	T	G	0.0286308	0.00507586	1.69e-08	0.623054	72296	1	G	T	-0.00817492	0.00386695	0.04	0.393828	120539	0	T	G	0.0206287	0.00509425	5.13e-05	0.6783	92615	0	T	G	0.02775	0.002549	1.29e-27	0.5446	385205	1
288	11:55745588:C:G	rs7931344	11	55745588	55720582	55814631	ALB	C	G	-0.01	0.0018	2.03e-08	0.3712	814168	C	G	-0.0107603	0.00424738	0.0112959	0.234676	143513	0	C	G	-0.0186519	0.00572456	0.0011211	0.233805	72296	0	G	C	0.0149714	0.00436514	0.001	0.754806	120539	0	C	G	-0.0140266	0.00685115	0.040738	0.2188	92615	0	C	G	-0.005779	0.002531	0.0223872	0.5097	385205	0
289	11:60970849:A:G	rs6591649	11	60970849	60961842	61624181	ALB	A	G	-0.0183	0.0027	7.27e-12	0.6544	385205	NA	NA	NA	NA	NA	NA	NA	NA	NA	NA	NA	NA	NA	NA	NA	NA	NA	NA	NA	NA	NA	NA	NA	NA	NA	NA	NA	NA	NA	NA	NA	NA	G	A	0.01833	0.002675	7.24e-12	0.3456	385205	1
290	11:63885287:C:T	rs947939	11	63885287	63853645	64217467	ALB	T	C	-0.0171	0.0024	1.45e-12	0.1354	814168	T	C	-0.0121569	0.00621284	0.0503791	0.0920753	143513	0	T	C	-0.0156363	0.00846836	0.0648286	0.0897514	72296	0	C	T	0.0127951	0.00580142	0.036	0.881673	120539	0	T	C	-0.0164455	0.00850841	0.0537032	0.0688	92615	0	T	C	-0.02026	0.003359	1.62e-09	0.1714	385205	1
291	11:65351364:A:G	rs10160596	11	65351364	65349063	66173400	ALB	A	G	-0.0159	0.0022	3.91e-13	0.198	814168	A	G	-0.00588979	0.00616018	0.339018	0.094211	143513	0	A	G	-0.0116583	0.00812295	0.151222	0.0995433	72296	0	G	A	0.0159152	0.00594819	0.0081	0.88324	120539	0	A	G	-0.0100594	0.00742	0.17378	0.1037	92615	0	A	G	-0.0195	0.002881	1.29e-11	0.2664	385205	1
292	11:67809268:C:T	rs36027301	11	67809268	67635337	67976593	ALB	T	C	0.0445	0.0054	2.2e-16	0.0581	385205	NA	NA	NA	NA	NA	NA	NA	NA	NA	NA	NA	NA	NA	NA	NA	NA	NA	NA	NA	NA	NA	NA	NA	NA	NA	NA	NA	NA	NA	NA	NA	NA	T	C	0.04447	0.005416	2.24e-16	0.05808	385205	1
293	11:69170389:G:T	rs12280075	11	69170389	68844045	69332670	ALB	T	G	0.0129	0.0016	3.8e-15	0.6108	814168	G	T	-0.0133185	0.00364976	0.000263098	0.41845	143513	0	G	T	-0.00954655	0.0049329	0.0529559	0.415865	72296	0	T	G	0.0118806	0.00382325	0.0021	0.571436	120539	0	T	G	0.012149	0.00445409	0.00630957	0.546	92615	0	G	T	-0.01456	0.002723	8.95e-08	0.3206	385205	0
294	11:72877964:A:G	rs1791936	11	72877964	72411843	72941410	ALB	A	G	0.0213	0.0018	2.81e-31	0.4042	814168	A	G	0.00852018	0.00459395	0.0636458	0.189181	143513	0	A	G	0.026602	0.00648011	4.04e-05	0.196704	72296	0	G	A	-0.0229036	0.00465097	6.9e-07	0.768779	120539	0	A	G	0.0229088	0.00572762	6.31e-05	0.1702	92615	0	A	G	0.02378	0.00259	4.17e-20	0.6072	385205	1
295	11:75451411:A:G	rs11236515	11	75451411	75436116	75849260	ALB	A	G	-0.0215	0.0021	9.7e-25	0.7913	814168	G	A	0.0186122	0.00428853	1.42e-05	0.228377	143513	0	G	A	0.017484	0.00582465	0.00268461	0.226506	72296	0	A	G	-0.0149416	0.00415728	0.00015	0.713344	120539	0	A	G	-0.0270747	0.00541122	5.62e-07	0.7916	92615	0	G	A	0.0302	0.004353	3.98e-12	0.09326	385205	1
296	11:85794760:C:T	rs683912	11	85794760	85406891	85871184	ALB	T	C	-0.0146	0.0016	2.38e-19	0.5606	814168	C	T	0.0141556	0.00358751	7.95e-05	0.49299	143513	0	T	C	-0.0135688	0.00481737	0.00485303	0.507934	72296	0	C	T	0.00766343	0.00376123	0.046	0.534029	120539	0	T	C	-0.018166	0.00427928	2.19e-05	0.4826	92615	0	T	C	-0.01752	0.002753	1.99e-10	0.6922	385205	1
297	11:95311422:C:T	rs4409785	11	95311422	95311260	95320808	ALB	T	C	-0.0159	0.0025	1.61e-10	0.8688	814168	C	T	0.0168175	0.00683553	0.0138819	0.074488	143513	0	C	T	0.00346763	0.00912393	0.703902	0.0749212	72296	0	T	C	-0.0130018	0.0070999	0.056	0.924736	120539	0	T	C	-0.0164426	0.00698174	0.0186209	0.8978	92615	0	C	T	0.01781	0.003356	1.11e-07	0.1716	385205	0
298	11:109946432:A:C	rs7116945	11	109946432	109936687	109957826	ALB	A	C	0.0175	0.0019	1.92e-19	0.6187	693629	C	A	-0.0180246	0.00360264	5.64e-07	0.477661	143513	0	C	A	-0.0165769	0.00492205	0.000757487	0.470377	72296	0	NA	NA	NA	NA	NA	NA	NA	NA	A	C	0.0165929	0.00490158	0.000707946	0.4687	92615	0	C	A	-0.01771	0.003056	6.81e-09	0.2194	385205	1
299	11:116744018:C:T	rs17120111	11	116744018	116688869	117100029	ALB	T	C	0.0249	0.003	3.66e-17	0.1139	693629	T	C	0.0310165	0.00721946	1.74e-05	0.0664226	143513	0	T	C	0.0227473	0.00968896	0.0188868	0.0670918	72296	0	NA	NA	NA	NA	NA	NA	NA	NA	T	C	0.0348301	0.0104363	0.000851138	0.0467	92615	0	T	C	0.02247	0.003647	7.29e-10	0.1408	385205	1
300	11:118912702:C:T	rs10892325	11	118912702	118165211	119206375	ALB	T	C	0.0244	0.0018	5.28e-41	0.3766	814168	T	C	0.0181259	0.00456117	7.07e-05	0.192359	143513	0	C	T	-0.0251647	0.00611464	3.86e-05	0.806082	72296	0	T	C	0.0187843	0.00484929	0.00011	0.186566	120539	0	T	C	0.03121	0.00575122	5.75e-08	0.2435	92615	0	C	T	-0.02643	0.002544	2.69e-25	0.4561	385205	1
301	11:120340060:A:T	rs2305013	11	120340060	120192509	120361394	ALB	A	T	-0.0188	0.0029	1.48e-10	0.8773	693629	T	A	0.0102005	0.00504267	0.0430895	0.150087	143513	0	T	A	0.0152498	0.00672199	0.0232897	0.151813	72296	0	NA	NA	NA	NA	NA	NA	NA	NA	A	T	-0.0245834	0.00629028	9.33e-05	0.8598	92615	0	T	A	0.02776	0.005792	1.65e-06	0.05028	385205	0
302	11:122535333:C:G	rs10892873	11	122535333	122485835	122607854	ALB	C	G	0.0166	0.0021	9.43e-16	0.2877	693629	C	G	0.0106097	0.00508614	0.036979	0.14638	143513	0	C	G	0.0151856	0.00692392	0.0282929	0.144678	72296	0	NA	NA	NA	NA	NA	NA	NA	NA	C	G	0.0134004	0.00566753	0.018197	0.1826	92615	0	C	G	0.01903	0.002629	4.57e-13	0.3687	385205	1
303	11:128492571:G:T	rs11221397	11	128492571	128391937	128496952	ALB	T	G	0.011	0.0016	2.06e-11	0.4175	814168	T	G	0.00199361	0.00387624	0.607031	0.31271	143513	0	T	G	0.00831679	0.00520379	0.109994	0.312488	72296	0	G	T	-0.0132898	0.00402604	0.00067	0.679559	120539	0	T	G	0.00958281	0.00448654	0.0323594	0.3591	92615	0	T	G	0.01512	0.002543	2.73e-09	0.5452	385205	1
304	12:4384844:G:T	rs76895963	12	4384844	4316171	4401472	ALB	T	G	0.0897	0.0098	4.4e-20	0.9792	385205	NA	NA	NA	NA	NA	NA	NA	NA	NA	NA	NA	NA	NA	NA	NA	NA	NA	NA	NA	NA	NA	NA	NA	NA	NA	NA	NA	NA	NA	NA	NA	NA	G	T	-0.08974	0.009778	4.47e-20	0.0208	385205	1
305	12:6493351:A:G	rs10849448	12	6493351	6492649	6511996	ALB	A	G	0.012	0.0022	3.77e-08	0.2081	721553	A	G	0.0128075	0.00509767	0.0119905	0.145374	143513	0	G	A	-0.0272701	0.00691584	8.04e-05	0.842797	72296	0	A	G	0.00459953	0.00500021	0.33	0.187235	120539	0	NA	NA	NA	NA	NA	NA	NA	NA	G	A	-0.01149	0.002999	0.000126765	0.7531	385205	0
306	12:13261601:C:T	rs7302007	12	13261601	12521721	13362163	ALB	T	C	-0.0147	0.0017	2.3e-18	0.436	814168	C	T	0.0137579	0.0036147	0.000141182	0.459704	143513	0	T	C	-0.0132257	0.00495423	0.00759493	0.546493	72296	0	C	T	0.0157635	0.00377039	4.9e-05	0.516241	120539	0	T	C	-0.0100542	0.00444362	0.0234423	0.5521	92615	0	T	C	-0.0171	0.002924	4.95e-09	0.2503	385205	1
307	12:20578939:C:T	rs11045236	12	20578939	20578881	20586395	ALB	T	C	-0.022	0.0028	1.07e-14	0.1871	550116	NA	NA	NA	NA	NA	NA	NA	NA	T	C	-0.0281278	0.0100227	0.00500966	0.0757083	72296	0	NA	NA	NA	NA	NA	NA	NA	NA	T	C	-0.0189246	0.00926674	0.040738	0.0834	92615	0	T	C	-0.0217	0.003125	3.8e-12	0.2097	385205	1
308	12:21709619:C:G	rs11046116	12	21709619	21682239	21724360	ALB	C	G	-0.0141	0.0019	3.24e-13	0.7833	814168	G	C	0.0105315	0.00425872	0.0134015	0.2323	143513	0	C	G	-0.0188175	0.00567806	0.000919462	0.762717	72296	0	G	C	0.010512	0.00484626	0.021	0.183597	120539	0	C	G	-0.0318492	0.00512283	5.01e-10	0.7407	92615	1	C	G	-0.009394	0.003177	0.00310456	0.8007	385205	0
309	12:25414408:A:T	rs17389465	12	25414408	25407726	25414408	ALB	A	T	-0.0403	0.0049	2.15e-16	0.0724	385205	NA	NA	NA	NA	NA	NA	NA	NA	NA	NA	NA	NA	NA	NA	NA	NA	NA	NA	NA	NA	NA	NA	NA	NA	NA	NA	NA	NA	NA	NA	NA	NA	A	T	-0.04028	0.004904	2.14e-16	0.07238	385205	1
310	12:26273088:C:G	rs1048155	12	26273088	26265632	26273088	ALB	C	G	-0.0103	0.0018	8.61e-09	0.3173	814168	C	G	-0.00430504	0.00430608	0.317427	0.225586	143513	0	G	C	0.00812306	0.00593946	0.171424	0.768159	72296	0	C	G	-0.00461692	0.00462813	0.34	0.207408	120539	0	C	G	-0.011865	0.00529845	0.0251189	0.282	92615	0	G	C	0.01427	0.002594	3.77e-08	0.5902	385205	1
311	12:32586914:C:G	rs2062602	12	32586914	32532733	32592984	ALB	C	G	-0.0101	0.0016	2.48e-10	0.5426	814168	G	C	0.00655205	0.00359553	0.0684129	0.47827	143513	0	G	C	0.00912101	0.00482728	0.0588286	0.473493	72296	0	C	G	-0.00715783	0.00375927	0.065	0.477461	120539	0	C	G	-0.0126848	0.00446794	0.00457088	0.598	92615	0	G	C	0.01267	0.002563	7.66e-07	0.4303	385205	0
312	12:46189284:G:T	rs34072608	12	46189284	46093836	46452620	ALB	T	G	0.0144	0.0023	1.86e-10	0.1584	814168	T	G	0.00784706	0.00554723	0.157188	0.119195	143513	0	T	G	0.0172191	0.00759989	0.0234695	0.116325	72296	0	G	T	-0.0109071	0.00630284	0.11	0.900956	120539	0	T	G	0.0174502	0.00672333	0.00954993	0.1336	92615	0	T	G	0.01626	0.003181	3.18e-07	0.1993	385205	0
313	12:47182531:C:T	rs76191003	12	47182531	47180008	47362876	ALB	T	C	0.0278	0.0034	7.02e-16	0.06	814168	T	C	0.0241057	0.00774789	0.00186288	0.0571203	143513	0	T	C	0.0453609	0.0100994	7.07e-06	0.0600725	72296	0	C	T	-0.016699	0.00816353	0.043	0.943728	120539	0	T	C	0.00793075	0.0159528	0.616595	0.0182	92615	0	T	C	0.0312	0.005065	7.21e-10	0.06677	385205	1
314	12:53401481:G:T	rs3741436	12	53401481	53371411	53436855	ALB	T	G	0.013	0.0018	1.57e-13	0.4794	814168	T	G	0.0115584	0.00384426	0.00264126	0.322365	143513	0	T	G	0.0217665	0.00520926	2.94e-05	0.322777	72296	0	G	T	-0.0116238	0.00385838	0.0036	0.617241	120539	0	T	G	0.0195168	0.0048265	5.25e-05	0.2633	92615	0	T	G	0.009147	0.003034	0.0025704	0.7756	385205	0
315	12:56860577:A:G	rs2933243	12	56860577	56804310	57999101	ALB	A	G	0.0338	0.0025	1.5e-40	0.1496	693629	A	G	0.0215089	0.00588382	0.000256577	0.104161	143513	0	A	G	0.027458	0.00786056	0.000477381	0.106348	72296	0	NA	NA	NA	NA	NA	NA	NA	NA	A	G	0.0333614	0.0077087	1.51e-05	0.0851	92615	0	A	G	0.03883	0.003272	1.74e-32	0.1828	385205	1
316	12:71124799:A:AGAGAGAGAGGAAG	12:71124799_AGAGAGAGAGGAAG_A	12	71124799	71123448	71124799	ALB	A	AGAGAGAGAGGAAG	0.0206	0.0038	4.94e-08	0.1384	385205	NA	NA	NA	NA	NA	NA	NA	NA	NA	NA	NA	NA	NA	NA	NA	NA	NA	NA	NA	NA	NA	NA	NA	NA	NA	NA	NA	NA	NA	NA	NA	NA	A	AGAGAGAGAGGAAG	0.02062	0.003781	4.94e-08	0.1384	385205	1
317	12:77618787:C:T	rs4761361	12	77618787	77545863	77742983	ALB	T	C	0.0105	0.0017	5.62e-10	0.3576	814168	T	C	0.0105371	0.00368105	0.00420291	0.397574	143513	0	C	T	-0.0124218	0.00502178	0.0133766	0.611766	72296	0	T	C	0.0107011	0.00379117	0.0054	0.438845	120539	0	T	C	0.00804187	0.00476197	0.0912011	0.4047	92615	0	C	T	-0.01075	0.0029	0.000209411	0.7423	385205	0
318	12:89557819:C:G	rs10858831	12	89557819	89501226	89632103	ALB	C	G	0.0164	0.0019	1.14e-17	0.6621	693629	G	C	-0.011079	0.00364925	0.00239756	0.414067	143513	0	G	C	-0.0153173	0.00491135	0.00181614	0.41241	72296	0	NA	NA	NA	NA	NA	NA	NA	NA	C	G	0.0195659	0.0047009	3.16e-05	0.587	92615	0	G	C	-0.01925	0.003025	1.97e-10	0.2261	385205	1
319	12:94431395:C:CACT	rs770667082	12	94431395	94394347	94436463	ALB	CACT	C	0.0177	0.003	3.76e-09	0.2298	385205	NA	NA	NA	NA	NA	NA	NA	NA	NA	NA	NA	NA	NA	NA	NA	NA	NA	NA	NA	NA	NA	NA	NA	NA	NA	NA	NA	NA	NA	NA	NA	NA	C	CACT	-0.01773	0.003008	3.72e-09	0.7702	385205	1
320	12:103475044:A:T	rs4584635	12	103475044	103441358	103537266	ALB	A	T	-0.0102	0.0017	4.46e-09	0.3745	814168	A	T	-0.0160812	0.00446603	0.000317263	0.202926	143513	0	T	A	0.010367	0.00601671	0.0848815	0.797567	72296	0	A	T	-0.00508504	0.00412438	0.18	0.293541	120539	0	A	T	-0.012699	0.00533447	0.017378	0.243	92615	0	T	A	0.009749	0.002533	0.000118304	0.4796	385205	0
321	12:105646395:C:G	rs4964127	12	105646395	105445559	105716120	ALB	C	G	-0.0148	0.0016	1.87e-20	0.4979	814168	G	C	0.0125355	0.00360399	0.00050473	0.461505	143513	0	G	C	0.00802638	0.00485606	0.0983601	0.462361	72296	0	C	G	-0.0113141	0.00377907	0.0035	0.566627	120539	0	C	G	-0.0142258	0.00434487	0.00107152	0.5207	92615	0	G	C	0.01955	0.002566	2.57e-14	0.5733	385205	1
322	12:112013944:A:C	rs61941262	12	112013944	110297784	113713062	ALB	A	C	-0.0242	0.0018	2.64e-41	0.6539	814168	C	A	0.018172	0.00378958	1.62e-06	0.420133	143513	0	A	C	-0.0275527	0.00514651	8.62e-08	0.563852	72296	0	C	A	0.0252456	0.00436765	7e-09	0.31866	120539	1	A	C	-0.0187246	0.00506669	0.000218776	0.5993	92615	0	A	C	-0.02829	0.003007	5.01e-21	0.7375	385205	1
323	12:119639715:A:G	rs11064707	12	119639715	119593144	119639715	ALB	A	G	-0.0326	0.006	4.34e-08	0.9515	385205	NA	NA	NA	NA	NA	NA	NA	NA	NA	NA	NA	NA	NA	NA	NA	NA	NA	NA	NA	NA	NA	NA	NA	NA	NA	NA	NA	NA	NA	NA	NA	NA	G	A	0.03264	0.00596	4.35e-08	0.04853	385205	1
324	12:121222496:C:T	rs3213568	12	121222496	120901266	121378477	ALB	T	C	-0.0141	0.002	8.63e-13	0.2865	814168	T	C	-0.012	0.00387469	0.00195477	0.316069	143513	0	T	C	-0.00671353	0.00518227	0.195155	0.314162	72296	0	C	T	0.0141142	0.00411894	0.00058	0.707776	120539	0	T	C	-0.016294	0.0044112	0.000218776	0.4036	92615	0	T	C	-0.02056	0.004727	1.36e-05	0.07774	385205	0
325	12:123856974:A:G	rs28461471	12	123856974	122745589	124653566	ALB	A	G	-0.0249	0.002	3.88e-35	0.7527	814168	G	A	0.0316429	0.00394042	9.72e-16	0.294719	143513	1	A	G	-0.0177607	0.00533108	0.00086369	0.709761	72296	0	G	A	0.0198226	0.00426702	4.3e-06	0.259388	120539	0	A	G	-0.0222999	0.00499938	8.13e-06	0.6812	92615	0	A	G	-0.02873	0.004377	5.25e-11	0.9077	385205	1
326	13:31312178:A:T	rs12429692	13	31312178	31307172	31312178	ALB	A	T	-0.011	0.0017	2.76e-10	0.6905	814168	T	A	0.00600856	0.00379045	0.112924	0.342307	143513	0	T	A	0.00919801	0.00518674	0.0761675	0.344375	72296	0	A	T	-0.00301873	0.00403038	0.47	0.683732	120539	0	A	T	-0.0196272	0.00471107	3.09e-05	0.6482	92615	0	T	A	0.01522	0.002902	1.56e-07	0.2599	385205	0
327	13:32981279:A:T	rs3752448	13	32981279	32891798	32987028	ALB	A	T	-0.0108	0.0018	9.66e-10	0.3513	814168	A	T	-0.00872361	0.00365409	0.0169702	0.406291	143513	0	A	T	-0.0058463	0.00501387	0.243604	0.405406	72296	0	T	A	0.014617	0.00376205	0.00013	0.534299	120539	0	A	T	-0.00974818	0.00481049	0.042658	0.3774	92615	0	A	T	-0.01221	0.0033	0.000215774	0.1826	385205	0
328	13:46521772:C:CTCTA	rs141089543	13	46521772	46514492	46634939	ALB	CTCTA	C	0.013	0.0021	8.13e-10	0.7231	621333	C	CTCTA	-0.01098	0.00418215	0.00865354	0.244612	143513	0	NA	NA	NA	NA	NA	NA	NA	NA	NA	NA	NA	NA	NA	NA	NA	NA	CTCTA	C	0.00610368	0.00531079	0.251189	0.7524	92615	0	CTCTA	C	0.01579	0.002772	1.21e-08	0.701	385205	1
329	13:50044981:A:G	rs7994566	13	50044981	49538512	50113215	ALB	A	G	-0.011	0.0017	3.45e-11	0.3467	814168	A	G	-0.00555095	0.00384117	0.148424	0.32387	143513	0	G	A	0.0197574	0.00517299	0.000133813	0.676294	72296	0	A	G	-0.00541191	0.00397033	0.16	0.337841	120539	0	A	G	-0.0202121	0.00455569	9.12e-06	0.3733	92615	0	G	A	0.01075	0.002635	4.52e-05	0.6415	385205	0
330	13:50945251:C:T	rs3116625	13	50945251	50945251	51055647	ALB	T	C	0.0113	0.0019	3.89e-09	0.5533	814168	C	T	-0.0101041	0.00426319	0.017784	0.231188	143513	0	T	C	0.0132785	0.00584771	0.0231645	0.769734	72296	0	C	T	-0.00999471	0.00428981	0.021	0.27506	120539	0	T	C	0.013314	0.00538851	0.0134896	0.7746	92615	0	T	C	0.01134	0.00317	0.000346737	0.2002	385205	0
331	13:81044317:C:G	rs9574658	13	81044317	81044317	81081724	ALB	C	G	0.0122	0.0022	1.93e-08	0.1959	814168	C	G	0.00565916	0.00593529	0.340348	0.102064	143513	0	C	G	0.0277591	0.00829501	0.000818435	0.103071	72296	0	G	C	-0.0085575	0.00558248	0.11	0.867173	120539	0	C	G	0.0173499	0.00728178	0.017378	0.1228	92615	0	C	G	0.01197	0.002895	3.54e-05	0.258	385205	0
332	13:92014309:A:G	rs17667894	13	92014309	91981823	92029241	ALB	A	G	0.0186	0.0025	4.05e-14	0.8317	814168	G	A	-0.0125042	0.00483214	0.00966129	0.165853	143513	0	G	A	-0.0287779	0.00675968	2.07e-05	0.159827	72296	0	A	G	0.0119948	0.00477775	0.013	0.804093	120539	0	A	G	0.0256776	0.00524167	9.55e-07	0.7822	92615	0	G	A	-0.02203	0.007018	0.00169824	0.03434	385205	0
333	13:110374130:C:T	rs1330540	13	110374130	110355318	110394891	ALB	T	C	0.0108	0.0016	4.02e-11	0.4847	814168	T	C	0.00206424	0.00369045	0.575925	0.384132	143513	0	T	C	0.0115274	0.00497882	0.0205976	0.382963	72296	0	C	T	-0.00623888	0.00376502	0.11	0.535015	120539	0	T	C	0.0178337	0.00487702	0.00025704	0.356	92615	0	T	C	0.01512	0.002603	6.28e-09	0.6086	385205	1
334	13:113927208:G:T	rs9604045	13	113927208	113927208	113927208	ALB	T	G	0.0143	0.0025	1.39e-08	0.2207	578040	NA	NA	NA	NA	NA	NA	NA	NA	T	G	0.00705863	0.00677096	0.297187	0.148978	72296	0	G	T	-0.00256531	0.00607869	0.72	0.842879	120539	0	NA	NA	NA	NA	NA	NA	NA	NA	T	G	0.01875	0.003044	7.29e-10	0.2511	385205	1
335	13:114833878:A:G	rs7338857	13	114833878	114754451	114833878	ALB	A	G	-0.0145	0.0021	1.04e-11	0.8295	814168	G	A	0.0123222	0.00475018	0.00948552	0.17281	143513	0	G	A	0.00884711	0.00646738	0.171325	0.170648	72296	0	A	G	-0.0130323	0.00480351	0.0076	0.811865	120539	0	A	G	-0.0141062	0.00580305	0.0151356	0.805	92615	0	G	A	0.01824	0.003538	2.52e-07	0.1505	385205	0
336	14:21735234:A:G	rs35141059	14	21735234	21677694	21748460	ALB	A	G	-0.0099	0.0017	9.21e-09	0.3209	814168	A	G	-0.0173104	0.00383946	6.53e-06	0.323664	143513	0	A	G	-0.00292229	0.00516245	0.571348	0.323288	72296	0	G	A	0.008309	0.00429412	0.055	0.731037	120539	0	A	G	-0.0161032	0.00494331	0.00112202	0.2896	92615	0	A	G	-0.006854	0.002677	0.0104472	0.3483	385205	0
337	14:24871926:C:T	rs11621792	14	24871926	24869465	24883887	ALB	T	C	0.0214	0.0022	3.29e-22	0.3535	814168	T	C	0.0242004	0.00801438	0.00253085	0.0531206	143513	0	T	C	0.00710986	0.0106809	0.505629	0.0607535	72296	0	C	T	-0.00765952	0.00838473	0.41	0.941821	120539	0	T	C	0.0244473	0.00872388	0.00512861	0.0649	92615	0	T	C	0.02298	0.002557	2.57e-19	0.4531	385205	1
338	14:33175822:A:G	rs1955512	14	33175822	33175822	33175822	ALB	A	G	0.0109	0.0018	1.63e-09	0.6889	814168	G	A	-0.0155105	0.00463909	0.000827443	0.184659	143513	0	A	G	0.0211917	0.00619354	0.000622574	0.814125	72296	0	G	A	0.00418876	0.00443125	0.31	0.232576	120539	0	A	G	0.0113287	0.00518839	0.0288403	0.7847	92615	0	A	G	0.01267	0.002606	1.16e-06	0.5754	385205	0
339	14:35438649:C:T	rs2273155	14	35438649	35213280	35834276	ALB	T	C	0.0113	0.0017	5.04e-11	0.6034	814168	C	T	-0.010002	0.00410073	0.0147251	0.261907	143513	0	T	C	0.00671113	0.005503	0.222639	0.740154	72296	0	C	T	-0.0156537	0.00459396	0.00048	0.217313	120539	0	T	C	0.0115247	0.00470672	0.0144544	0.6838	92615	0	T	C	0.01132	0.002543	8.59e-06	0.444	385205	0
340	14:50923249:C:T	rs12881869	14	50923249	50867346	51224374	ALB	T	C	-0.0504	0.0049	3.66e-25	0.0695	505744	NA	NA	NA	NA	NA	NA	NA	NA	NA	NA	NA	NA	NA	NA	NA	NA	C	T	0.0365082	0.030239	0.16	0.996053	120539	0	NA	NA	NA	NA	NA	NA	NA	NA	T	C	-0.05072	0.004923	6.76e-25	0.07122	385205	1
341	14:60988350:A:AT	rs200937382	14	60988350	60988350	60988350	ALB	A	AT	0.0579	0.0103	2.22e-08	0.0166	308424	A	AT	0.0536621	0.0133129	5.56e-05	0.0185941	143513	0	A	AT	0.0663993	0.0197327	0.000765617	0.0161622	72296	0	NA	NA	NA	NA	NA	NA	NA	NA	A	AT	0.0596922	0.0297871	0.0446684	0.0075	92615	0	NA	NA	NA	NA	NA	NA	NA	NA
342	14:70150910:C:G	rs945311	14	70150910	70012711	70199274	ALB	C	G	0.0119	0.0018	4.8e-11	0.2965	814168	C	G	0.00476509	0.00381377	0.211503	0.33337	143513	0	G	C	-0.00675299	0.00511857	0.187065	0.664619	72296	0	C	G	0.00683575	0.00385332	0.083	0.386641	120539	0	C	G	0.0228486	0.00529278	1.58e-05	0.3093	92615	0	G	C	-0.01888	0.003275	8.18e-09	0.8165	385205	1
343	14:73484384:A:G	rs2333021	14	73484384	73402933	73586140	ALB	A	G	-0.0097	0.0016	1.22e-09	0.5717	814168	G	A	0.00351261	0.00369821	0.342207	0.384746	143513	0	G	A	0.0129944	0.00498101	0.00908627	0.381547	72296	0	A	G	-0.00719905	0.00384073	0.051	0.610724	120539	0	A	G	-0.0192204	0.00426258	6.46e-06	0.552	92615	0	G	A	0.009511	0.002538	0.000178649	0.471	385205	0
344	14:75897875:A:G	rs6574232	14	75897875	75163055	75912847	ALB	A	G	0.0106	0.0017	3.08e-10	0.3595	814168	A	G	0.00539775	0.0037346	0.148364	0.364904	143513	0	G	A	-0.00960128	0.00507543	0.0585289	0.634728	72296	0	A	G	0.0100013	0.00385834	0.0093	0.383353	120539	0	A	G	0.0113485	0.00557966	0.0416869	0.3347	92615	0	G	A	-0.01371	0.002664	2.68e-07	0.6505	385205	0
345	14:77507205:G:T	rs10873301	14	77507205	77433871	77585490	ALB	T	G	-0.0135	0.0017	3.08e-16	0.449	814168	G	T	0.0111194	0.00361745	0.00211326	0.434929	143513	0	T	G	-0.00983394	0.00493263	0.0461903	0.567781	72296	0	G	T	0.00983585	0.0037987	0.0085	0.488522	120539	0	T	G	-0.0141521	0.00458524	0.00204174	0.462	92615	0	T	G	-0.01777	0.002761	1.21e-10	0.3064	385205	1
346	14:93118229:C:T	rs117068593	14	93118229	93068516	93131795	ALB	T	C	0.036	0.0032	1.04e-28	0.1892	385205	NA	NA	NA	NA	NA	NA	NA	NA	NA	NA	NA	NA	NA	NA	NA	NA	NA	NA	NA	NA	NA	NA	NA	NA	NA	NA	NA	NA	NA	NA	NA	NA	T	C	0.03603	0.003241	1.02e-28	0.1892	385205	1
347	14:94844947:C:T	rs28929474	14	94844947	94421279	95092002	ALB	T	C	0.3218	0.009	3.43e-279	0.0202	385205	NA	NA	NA	NA	NA	NA	NA	NA	NA	NA	NA	NA	NA	NA	NA	NA	NA	NA	NA	NA	NA	NA	NA	NA	NA	NA	NA	NA	NA	NA	NA	NA	T	C	0.3218	0.009013	3.98e-279	0.02015	385205	1
348	14:100794818:C:T	rs7147511	14	100794818	100794159	100875777	ALB	T	C	0.0112	0.0019	2.63e-09	0.3532	814168	T	C	0.00731632	0.00468513	0.118381	0.179123	143513	0	T	C	0.0111109	0.00633653	0.0795227	0.184495	72296	0	C	T	-0.0115383	0.00599034	0.051	0.866732	120539	0	T	C	0.0026834	0.00567384	0.630957	0.237	92615	0	T	C	0.01402	0.002553	3.95e-08	0.4957	385205	1
349	14:103290220:G:GCC	rs368550004	14	103290220	103230573	104184737	ALB	G	GCC	-0.0141	0.0018	6.04e-15	0.4164	693629	G	GCC	-0.0044907	0.00359028	0.21101	0.482779	143513	0	GCC	G	0.0183771	0.00489347	0.000173035	0.520163	72296	0	NA	NA	NA	NA	NA	NA	NA	NA	G	GCC	-0.0164725	0.00456556	0.00030903	0.4563	92615	0	GCC	G	0.01724	0.002667	1.02e-10	0.6527	385205	1
350	14:106000977:A:G	rs4074937	14	106000977	105877057	106280853	ALB	A	G	0.0317	0.0019	4.61e-60	0.6643	693629	G	A	-0.0251685	0.00380407	3.69e-11	0.335649	143513	1	G	A	-0.0341849	0.00528114	9.61e-11	0.33109	72296	1	NA	NA	NA	NA	NA	NA	NA	NA	A	G	0.0265981	0.00449525	3.31e-09	0.4547	92615	1	G	A	-0.03714	0.00299	2e-35	0.2444	385205	1
351	15:31722199:C:G	rs79087789	15	31722199	31636424	31730442	ALB	C	G	-0.0131	0.0019	4.84e-12	0.353	693629	C	G	-0.0078468	0.00363397	0.0308278	0.426261	143513	0	C	G	-0.0148455	0.00493861	0.00264707	0.431954	72296	0	NA	NA	NA	NA	NA	NA	NA	NA	C	G	-0.0124479	0.00468262	0.00794328	0.4206	92615	0	C	G	-0.01615	0.002934	3.76e-08	0.2509	385205	1
352	15:40327793:C:CCTG	rs35056049	15	40327793	40165499	40382441	ALB	CCTG	C	0.0194	0.0019	2.58e-23	0.5135	693629	C	CCTG	-0.0111137	0.00397903	0.00522126	0.284424	143513	0	C	CCTG	-0.0155281	0.00538748	0.00394837	0.286186	72296	0	NA	NA	NA	NA	NA	NA	NA	NA	CCTG	C	0.011052	0.00513455	0.0316228	0.759	92615	0	C	CCTG	-0.02702	0.0028	5.01e-22	0.7136	385205	1
353	15:44027885:C:T	rs139974673	15	44027885	42371452	45001900	ALB	T	C	-0.1728	0.0081	2.13e-101	0.9748	385205	NA	NA	NA	NA	NA	NA	NA	NA	NA	NA	NA	NA	NA	NA	NA	NA	NA	NA	NA	NA	NA	NA	NA	NA	NA	NA	NA	NA	NA	NA	NA	NA	C	T	0.1728	0.008083	2e-101	0.02521	385205	1
354	15:51021685:C:T	rs72742309	15	51021685	50713037	51652531	ALB	T	C	0.0167	0.0018	1.47e-20	0.3104	814168	T	C	0.0238302	0.00372303	1.55e-10	0.371911	143513	1	T	C	0.0228631	0.00500042	4.83e-06	0.37418	72296	0	C	T	-0.0164593	0.00396211	2.4e-05	0.635331	120539	0	T	C	0.0225913	0.00541058	2.95e-05	0.312	92615	0	T	C	0.00722	0.003154	0.02208	0.2058	385205	0
355	15:53739426:A:C	rs79391862	15	53739426	53728710	53759611	ALB	A	C	0.09	0.011	2.13e-16	0.986	385205	NA	NA	NA	NA	NA	NA	NA	NA	NA	NA	NA	NA	NA	NA	NA	NA	NA	NA	NA	NA	NA	NA	NA	NA	NA	NA	NA	NA	NA	NA	NA	NA	C	A	-0.09003	0.01096	2.09e-16	0.01396	385205	1
356	15:58683366:A:G	rs1532085	15	58683366	58346459	58683366	ALB	A	G	-0.0102	0.0016	1.87e-10	0.47	814168	G	A	0.00593502	0.00359397	0.0986606	0.482942	143513	0	G	A	-0.00142682	0.00482814	0.767595	0.483595	72296	0	A	G	-0.00509947	0.00380894	0.18	0.59026	120539	0	A	G	-0.0179256	0.00427764	2.75e-05	0.4405	92615	0	G	A	0.01527	0.0026	4.32e-09	0.6131	385205	1
357	15:60883281:A:C	rs339969	15	60883281	60691920	62470202	ALB	A	C	0.0257	0.0021	1.13e-34	0.7187	814168	C	A	-0.0264443	0.0063975	3.57e-05	0.0863302	143513	0	A	C	0.0233309	0.00856687	0.00646174	0.912914	72296	0	C	A	-0.015898	0.00646975	0.016	0.092896	120539	0	A	C	0.0274268	0.00730966	0.00017378	0.9075	92615	0	A	C	0.02712	0.002598	1.62e-25	0.6145	385205	1
358	15:64844105:A:G	rs58390659	15	64844105	64349685	65100154	ALB	A	G	-0.0216	0.0036	2.46e-09	0.9483	814168	G	A	0.0110454	0.00809323	0.172327	0.052065	143513	0	G	A	0.0178319	0.0108363	0.0998516	0.0521566	72296	0	A	G	-0.0166503	0.00793344	0.039	0.940664	120539	0	A	G	-0.0383256	0.0116763	0.00102329	0.9583	92615	0	G	A	0.02668	0.005844	4.99e-06	0.04961	385205	0
359	15:67493726:C:T	rs12476	15	67493726	66860730	68576223	ALB	T	C	-0.0127	0.0017	3.77e-14	0.5964	814168	C	T	0.00735302	0.00360305	0.0412732	0.484688	143513	0	C	T	0.00595192	0.00483434	0.218258	0.486101	72296	0	T	C	-0.0113761	0.00375541	0.0023	0.513413	120539	0	T	C	-0.0144066	0.00437546	0.001	0.5299	92615	0	C	T	0.01912	0.003001	1.86e-10	0.2314	385205	1
360	15:70661325:C:T	rs2089898	15	70661325	70376441	70670688	ALB	T	C	-0.0116	0.0016	6.21e-13	0.5738	814168	C	T	0.00969672	0.00371892	0.00912316	0.370799	143513	0	T	C	-0.0158609	0.00498697	0.00147038	0.629837	72296	0	C	T	0.00942505	0.00381722	0.017	0.447813	120539	0	T	C	-0.0135831	0.00467995	0.00371535	0.6305	92615	0	T	C	-0.01185	0.002535	2.96e-06	0.5265	385205	0
361	15:74593253:A:G	rs11856695	15	74593253	74552742	75963214	ALB	A	G	-0.0142	0.0018	2.07e-15	0.5851	814168	G	A	0.018535	0.0043141	1.74e-05	0.223966	143513	0	G	A	0.00146006	0.00604794	0.809234	0.221929	72296	0	A	G	-0.0137354	0.00452424	0.0021	0.75237	120539	0	A	G	-0.010956	0.00506563	0.030903	0.7689	92615	0	G	A	0.0161	0.002648	1.21e-09	0.6314	385205	1
362	15:78337939:A:G	rs12593545	15	78337939	78154885	79124832	ALB	A	G	0.0369	0.0022	8.93e-61	0.8384	814168	G	A	-0.029167	0.00561019	2e-07	0.116115	143513	0	G	A	-0.0324066	0.00751827	1.63e-05	0.119363	72296	0	A	G	0.0280355	0.00615409	2.7e-06	0.895462	120539	0	A	G	0.0411656	0.007118	7.24e-09	0.8877	92615	1	G	A	-0.04161	0.003122	1.55e-40	0.2071	385205	1
363	15:96104176:A:C	rs28450256	15	96104176	96100923	96119880	ALB	A	C	0.0092	0.0016	1.35e-08	0.5338	814168	A	C	0.00501521	0.00360509	0.164181	0.475138	143513	0	C	A	-0.0185394	0.00488606	0.000148026	0.521717	72296	0	A	C	0.0140152	0.0038273	0.00035	0.48408	120539	0	A	C	0.00715398	0.00448108	0.109648	0.4726	92615	0	C	A	-0.00713	0.002623	0.00656145	0.3748	385205	0
364	15:99190601:A:G	rs8034564	15	99190601	99163482	99204483	ALB	A	G	0.0094	0.0016	5.47e-09	0.5155	814168	A	G	0.00903689	0.0036056	0.0121986	0.467411	143513	0	A	G	0.000175664	0.00493322	0.971595	0.460826	72296	0	G	A	-0.00911085	0.00379412	0.016	0.512634	120539	0	A	G	0.00490251	0.00467745	0.295121	0.4686	92615	0	A	G	0.01368	0.002583	1.18e-07	0.5826	385205	0
365	15:101892507:C:T	rs11247282	15	101892507	101871941	101916347	ALB	T	C	0.0101	0.0016	4.15e-10	0.5	814168	T	C	0.00860721	0.00362271	0.0175059	0.434647	143513	0	C	T	-0.0115343	0.00492098	0.0190833	0.566338	72296	0	T	C	0.00635224	0.00382629	0.096	0.413151	120539	0	T	C	0.0175965	0.00445461	7.76e-05	0.4406	92615	0	C	T	-0.009619	0.002606	0.000223357	0.3869	385205	0
366	16:4015729:C:T	rs879620	16	4015729	4013467	4029577	ALB	T	C	-0.0115	0.0016	2.9e-12	0.4526	814168	T	C	-0.0097703	0.0037335	0.00887246	0.36381	143513	0	T	C	-0.0108404	0.00505656	0.0320469	0.364482	72296	0	C	T	0.00969169	0.00398745	0.01	0.668738	120539	0	T	C	-0.0134161	0.00460705	0.00363078	0.3174	92615	0	T	C	-0.01272	0.00261	1.1e-06	0.6149	385205	0
367	16:11010150:G:T	rs6498130	16	11010150	10996449	11012695	ALB	T	G	0.0135	0.002	7.51e-12	0.3329	693629	T	G	0.0112493	0.00469399	0.0165516	0.177573	143513	0	T	G	0.0171733	0.00630519	0.00645601	0.178723	72296	0	NA	NA	NA	NA	NA	NA	NA	NA	T	G	0.0064277	0.0055524	0.245471	0.216	92615	0	T	G	0.01513	0.002558	3.38e-09	0.4292	385205	1
368	16:15139051:A:G	rs12934835	16	15139051	14932177	15255751	ALB	A	G	-0.0119	0.0016	4.09e-13	0.6146	814168	G	A	0.0078053	0.00361925	0.0310362	0.441493	143513	0	G	A	0.00677337	0.00486609	0.163936	0.436489	72296	0	A	G	-0.00911676	0.00379112	0.016	0.558316	120539	0	A	G	-0.00908743	0.00451546	0.0446684	0.6153	92615	0	G	A	0.01839	0.002738	1.86e-11	0.308	385205	1
369	16:20392332:A:G	rs77924615	16	20392332	20383049	20407196	ALB	A	G	0.0133	0.0021	9.25e-11	0.187	814168	A	G	0.00906104	0.00479578	0.0588414	0.168852	143513	0	A	G	0.0185654	0.00659562	0.00488071	0.166197	72296	0	G	A	-0.0104704	0.00459538	0.036	0.782391	120539	0	A	G	0.0196657	0.0061072	0.00128825	0.1409	92615	0	A	G	0.01353	0.003206	2.44e-05	0.1979	385205	0
370	16:28123226:A:G	rs205384	16	28123226	28076486	28264145	ALB	A	G	0.0145	0.0024	2.65e-09	0.2331	693629	A	G	0.00630063	0.00794421	0.427714	0.0540299	143513	0	A	G	0.0221871	0.01101	0.0438848	0.052129	72296	0	NA	NA	NA	NA	NA	NA	NA	NA	A	G	0.0241544	0.00743451	0.00114815	0.1016	92615	0	A	G	0.01359	0.002802	1.24e-06	0.2858	385205	0
371	16:30758743:A:C	rs72793380	16	30758743	30518096	31378235	ALB	A	C	0.0269	0.0042	1.07e-10	0.1043	385205	NA	NA	NA	NA	NA	NA	NA	NA	NA	NA	NA	NA	NA	NA	NA	NA	NA	NA	NA	NA	NA	NA	NA	NA	NA	NA	NA	NA	NA	NA	NA	NA	A	C	0.02686	0.00416	1.07e-10	0.1043	385205	1
372	16:53814363:G:T	rs9972653	16	53814363	53798319	53845487	ALB	T	G	-0.0122	0.0019	1.91e-10	0.2881	814168	T	G	0.00620387	0.0054496	0.25495	0.124762	143513	0	T	G	0.00144824	0.00731433	0.843044	0.12353	72296	0	G	T	0.0166129	0.00466067	0.00018	0.796362	120539	0	T	G	-0.0244526	0.00644914	0.000151356	0.1228	92615	0	T	G	-0.01477	0.00259	1.17e-08	0.3983	385205	1
373	16:57017292:A:G	rs2303790	16	57017292	57007987	57019106	ALB	A	G	-0.0289	0.0052	3.21e-08	0.9602	814168	G	A	0.0317054	0.00876158	0.000296108	0.0439856	143513	0	G	A	0.0308029	0.0116713	0.00831041	0.0446705	72296	0	A	G	-0.0349857	0.0101376	0.00034	0.964407	120539	0	A	G	-0.0119415	0.0124681	0.338844	0.9678	92615	0	G	A	0.03789	0.226	0.866882	3.13e-05	385205	0
374	16:72078989:T:TG	16:72078989_TG_T	16	72078989	71987875	72825114	ALB	T	TG	0.0323	0.0033	1.6e-22	0.1827	385205	NA	NA	NA	NA	NA	NA	NA	NA	NA	NA	NA	NA	NA	NA	NA	NA	NA	NA	NA	NA	NA	NA	NA	NA	NA	NA	NA	NA	NA	NA	NA	NA	T	TG	0.0323	0.003308	1.58e-22	0.1827	385205	1
375	16:79576621:G:T	rs78755089	16	79576621	79497868	79583134	ALB	T	G	-0.0416	0.0045	5.31e-20	0.0823	477820	NA	NA	NA	NA	NA	NA	NA	NA	NA	NA	NA	NA	NA	NA	NA	NA	NA	NA	NA	NA	NA	NA	NA	NA	T	G	-0.0408655	0.0272241	0.131826	0.0092	92615	0	T	G	-0.0416	0.004605	1.7e-19	0.08438	385205	1
376	16:81516858:C:T	rs2966086	16	81516858	81485946	81892043	ALB	T	C	-0.0155	0.0023	7.15e-12	0.2072	741872	T	C	-0.0177242	0.00563743	0.00166646	0.115192	143513	0	NA	NA	NA	NA	NA	NA	NA	NA	T	C	-0.00941037	0.0065419	0.16	0.0930018	120539	0	T	C	-0.0255938	0.00684214	0.00018197	0.1557	92615	0	C	T	0.01433	0.002901	7.78e-07	0.7368	385205	0
377	16:83980529:C:G	rs4782568	16	83980529	83976564	83990466	ALB	C	G	0.0165	0.0018	4.41e-20	0.3882	814168	C	G	0.012592	0.00433885	0.00370596	0.22168	143513	0	G	C	-0.0173111	0.00594357	0.00358468	0.779018	72296	0	C	G	0.00471095	0.00451581	0.26	0.249384	120539	0	C	G	0.0183115	0.00598312	0.00218776	0.2458	92615	0	G	C	-0.02107	0.002559	1.78e-16	0.4523	385205	1
378	16:85932470:A:G	rs422186	16	85932470	85929200	86097478	ALB	A	G	0.0202	0.0031	7.8e-11	0.0763	814168	A	G	0.0172476	0.00705338	0.0144732	0.0697986	143513	0	A	G	0.0313802	0.0110285	0.00443584	0.0543502	72296	0	G	A	-0.0168506	0.00607962	0.01	0.889929	120539	0	A	G	0.0421433	0.0097561	1.55e-05	0.0611	92615	0	A	G	0.01569	0.005168	0.00239883	0.06453	385205	0
379	16:88541140:C:T	rs7196578	16	88541140	87550054	88552370	ALB	T	C	0.0141	0.0019	8.72e-14	0.4436	670655	NA	NA	NA	NA	NA	NA	NA	NA	T	C	0.00270229	0.00500958	0.589595	0.593328	72296	0	C	T	-0.0137474	0.00399931	0.00078	0.424427	120539	0	T	C	0.0155492	0.00514601	0.00251189	0.4802	92615	0	T	C	0.01722	0.002689	1.52e-10	0.3309	385205	1
380	16:89842784:C:T	rs17232826	16	89842784	89587080	90015960	ALB	T	C	-0.0276	0.0042	3.69e-11	0.1037	385205	NA	NA	NA	NA	NA	NA	NA	NA	NA	NA	NA	NA	NA	NA	NA	NA	NA	NA	NA	NA	NA	NA	NA	NA	NA	NA	NA	NA	NA	NA	NA	NA	T	C	-0.02755	0.004164	3.72e-11	0.1037	385205	1
381	17:1639965:A:G	rs1317708	17	1639965	746437	2586564	ALB	A	G	0.0641	0.0021	1.57e-212	0.1887	814168	A	G	0.0672244	0.0050981	1.05e-39	0.145126	143513	1	A	G	0.0577857	0.00680292	1.99e-17	0.1466	72296	1	G	A	-0.0352903	0.00483764	2e-12	0.816784	120539	1	A	G	0.0733388	0.00620734	3.24e-32	0.1726	92615	1	A	G	0.07352	0.003059	1.26e-127	0.2191	385205	1
382	17:3916537:A:T	rs8076743	17	3916537	3880148	4279113	ALB	A	T	0.0177	0.002	2.07e-18	0.7958	814168	T	A	-0.015699	0.00456056	0.000576705	0.192115	143513	0	T	A	-0.0212644	0.00610712	0.000497856	0.198146	72296	0	A	T	0.0109352	0.00420672	0.01	0.721364	120539	0	A	T	0.0175577	0.0071652	0.0141254	0.8834	92615	0	T	A	-0.02173	0.003256	2.51e-11	0.1857	385205	1
383	17:7462555:A:G	rs11552708	17	7462555	6883259	7609409	ALB	A	G	0.0285	0.0018	3e-54	0.3204	814168	A	G	0.0206162	0.00368059	2.13e-08	0.390209	143513	1	A	G	0.033776	0.00495322	9.17e-12	0.390928	72296	1	G	A	-0.0160352	0.0038609	3.8e-05	0.601991	120539	0	A	G	0.0436767	0.00471843	2.09e-20	0.3229	92615	1	A	G	0.03607	0.003798	2.19e-21	0.128	385205	1
384	17:9591674:G:GT	17:9591674_GT_G	17	9591674	9525281	9602122	ALB	G	GT	0.0191	0.003	1.29e-10	0.2417	385205	NA	NA	NA	NA	NA	NA	NA	NA	NA	NA	NA	NA	NA	NA	NA	NA	NA	NA	NA	NA	NA	NA	NA	NA	NA	NA	NA	NA	NA	NA	NA	NA	G	GT	0.0191	0.002971	1.28e-10	0.2417	385205	1
385	17:13833522:A:C	rs2108592	17	13833522	13833522	14240157	ALB	A	C	-0.0199	0.0024	4.32e-17	0.3267	693629	A	C	-0.0149779	0.00863612	0.0828597	0.0454628	143513	0	A	C	-0.0300397	0.0116583	0.00997568	0.0472288	72296	0	NA	NA	NA	NA	NA	NA	NA	NA	A	C	-0.0252992	0.00902933	0.00512861	0.0669	92615	0	A	C	-0.01944	0.002631	1.48e-13	0.3891	385205	1
386	17:16842991:A:G	rs34562254	17	16842991	16554906	16949211	ALB	A	G	-0.0445	0.0019	1.47e-122	0.3069	814168	A	G	-0.0385314	0.00384498	1.23e-23	0.325437	143513	1	A	G	-0.0557349	0.00508777	6.31e-28	0.336768	72296	1	G	A	0.0328141	0.00389785	8e-17	0.634085	120539	1	A	G	-0.0543913	0.00434042	5.01e-36	0.4063	92615	1	A	G	-0.04817	0.004255	1.02e-29	0.09768	385205	1
387	17:18072429:A:AAATAATAAT	rs377484093	17	18072429	18043500	18189661	ALB	A	AAATAATAAT	0.0181	0.0026	3.95e-12	0.6131	385205	NA	NA	NA	NA	NA	NA	NA	NA	NA	NA	NA	NA	NA	NA	NA	NA	NA	NA	NA	NA	NA	NA	NA	NA	NA	NA	NA	NA	NA	NA	NA	NA	A	AAATAATAAT	0.01809	0.002607	3.98e-12	0.6131	385205	1
388	17:26706946:G:T	rs2027993	17	26706946	26611081	26733698	ALB	T	G	-0.0097	0.0017	2.22e-08	0.6389	814168	G	T	0.00233748	0.00413468	0.571846	0.253716	143513	0	T	G	-0.00341603	0.0055474	0.538034	0.744786	72296	0	G	T	0.0175027	0.00441764	0.00011	0.235277	120539	0	T	G	-0.0167351	0.00512974	0.00109648	0.7037	92615	0	T	G	-0.0094	0.002538	0.000212324	0.5189	385205	0
389	17:36073320:A:C	rs17138478	17	36073320	36073320	36080810	ALB	A	C	0.0221	0.0027	5.6e-16	0.1927	550116	NA	NA	NA	NA	NA	NA	NA	NA	A	C	0.0111617	0.00626968	0.0750314	0.225281	72296	0	NA	NA	NA	NA	NA	NA	NA	NA	A	C	0.018634	0.00505092	0.000223872	0.2856	92615	0	A	C	0.02795	0.003779	1.38e-13	0.1289	385205	1
390	17:37454997:A:T	rs12453796	17	37454997	37393395	38088150	ALB	A	T	0.0138	0.0023	1.92e-09	0.7872	670655	NA	NA	NA	NA	NA	NA	NA	NA	T	A	-0.00720266	0.00575113	0.210428	0.231763	72296	0	A	T	0.00726131	0.00477267	0.16	0.765395	120539	0	A	T	0.0127187	0.00709372	0.0724436	0.7885	92615	0	T	A	-0.01919	0.003247	3.41e-09	0.197	385205	1
391	17:40274873:A:C	rs1122326	17	40274873	40244007	41064320	ALB	A	C	0.0301	0.0021	6.87e-46	0.8168	814168	C	A	-0.0247489	0.0057114	1.47e-05	0.111237	143513	0	C	A	-0.0225194	0.00767926	0.00336249	0.110974	72296	0	A	C	0.0161137	0.00496441	0.0011	0.824982	120539	0	A	C	0.0212445	0.0062969	0.00074131	0.8569	92615	0	C	A	-0.04	0.00302	4.9e-40	0.2268	385205	1
392	17:43959596:C:CT	rs532036186	17	43959596	42091213	45332890	ALB	CT	C	0.0301	0.003	7.22e-24	0.7621	385205	NA	NA	NA	NA	NA	NA	NA	NA	NA	NA	NA	NA	NA	NA	NA	NA	NA	NA	NA	NA	NA	NA	NA	NA	NA	NA	NA	NA	NA	NA	NA	NA	C	CT	-0.03009	0.002987	7.24e-24	0.2379	385205	1
393	17:46512688:G:T	rs7211636	17	46512688	46048412	46553117	ALB	T	G	-0.0117	0.0017	1.91e-12	0.35	814168	T	G	-0.00852841	0.00391871	0.0295304	0.304234	143513	0	T	G	-0.00811447	0.00527679	0.124106	0.300646	72296	0	G	T	0.00814037	0.0038425	0.034	0.607138	120539	0	T	G	-0.0137614	0.00443668	0.00190546	0.3629	92615	0	T	G	-0.01491	0.002634	1.52e-08	0.3584	385205	1
394	17:47831849:C:G	rs11656541	17	47831849	47663940	47964370	ALB	C	G	0.0314	0.0026	1.24e-33	0.6238	578040	NA	NA	NA	NA	NA	NA	NA	NA	C	G	0.0174043	0.0222413	0.433908	0.0127421	72296	0	G	C	-0.0288915	0.0141658	0.066	0.981471	120539	0	NA	NA	NA	NA	NA	NA	NA	NA	C	G	0.03173	0.002665	1.05e-32	0.654	385205	1
395	17:49097042:C:T	rs71381329	17	49097042	48871331	49207503	ALB	T	C	-0.0172	0.0021	6.83e-17	0.2516	693629	T	C	-0.0148054	0.00461732	0.00134367	0.186008	143513	0	T	C	-0.0252328	0.00623548	5.2e-05	0.183905	72296	0	NA	NA	NA	NA	NA	NA	NA	NA	T	C	-0.00947372	0.00581782	0.102329	0.1697	92615	0	T	C	-0.01824	0.002742	2.88e-11	0.306	385205	1
396	17:57875396:C:T	rs2665404	17	57875396	57247805	58206251	ALB	T	C	-0.0151	0.0016	1.78e-20	0.4377	814168	T	C	-0.0148053	0.00380546	0.000100024	0.335384	143513	0	T	C	-0.00280252	0.00512176	0.584256	0.332045	72296	0	C	T	0.0149958	0.00391978	0.00011	0.630415	120539	0	T	C	-0.0232306	0.00437588	1.1e-07	0.3987	92615	0	T	C	-0.01544	0.002538	1.18e-09	0.5509	385205	1
397	17:62502435:A:G	rs1991401	17	62502435	62468575	62580234	ALB	A	G	0.0122	0.0017	9.37e-13	0.6617	814168	G	A	-0.0123146	0.00376996	0.00108884	0.348571	143513	0	G	A	-0.0257794	0.00517144	6.2e-07	0.346924	72296	0	A	G	0.00178884	0.00392441	0.72	0.640965	120539	0	A	G	0.0160481	0.00526315	0.00229087	0.636	92615	0	G	A	-0.0124	0.002744	6.19e-06	0.3134	385205	0
398	17:67081278:A:G	rs77542162	17	67081278	66381403	67668868	ALB	A	G	0.244	0.0084	1.79e-183	0.977	385205	NA	NA	NA	NA	NA	NA	NA	NA	NA	NA	NA	NA	NA	NA	NA	NA	NA	NA	NA	NA	NA	NA	NA	NA	NA	NA	NA	NA	NA	NA	NA	NA	G	A	-0.244	0.008447	2e-183	0.02301	385205	1
399	17:69128089:A:G	rs9899619	17	69128089	69104938	69242932	ALB	A	G	0.0088	0.0016	4.39e-08	0.5561	814168	G	A	-0.00533484	0.00359938	0.138298	0.473877	143513	0	A	G	0.0121656	0.00483569	0.0118766	0.521228	72296	0	G	A	-0.00344284	0.00390002	0.43	0.367665	120539	0	A	G	0.0116003	0.00434639	0.00758578	0.469	92615	0	A	G	0.01085	0.002565	2.35e-05	0.5785	385205	0
400	17:72701954:A:G	rs9903991	17	72701954	72676980	72702978	ALB	A	G	0.0123	0.0019	6.47e-11	0.2379	814168	A	G	0.00589129	0.0042087	0.161577	0.239449	143513	0	G	A	-0.00913987	0.00566801	0.106846	0.762869	72296	0	A	G	0.00865822	0.00416432	0.036	0.290715	120539	0	A	G	0.0184786	0.00503504	0.000239883	0.2746	92615	0	G	A	-0.01682	0.003226	1.85e-07	0.8096	385205	0
401	17:73629007:C:T	rs820199	17	73629007	73421814	73841702	ALB	T	C	0.011	0.0017	3.81e-11	0.4548	814168	C	T	-0.00823783	0.00360236	0.0222082	0.460547	143513	0	T	C	0.0167046	0.00492432	0.000693157	0.53129	72296	0	C	T	-0.0052294	0.00387749	0.19	0.449244	120539	0	T	C	0.00959487	0.00514053	0.0616595	0.4555	92615	0	T	C	0.01387	0.002667	1.99e-07	0.3405	385205	0
402	18:9712723:G:GTGCGTGCACTTAAAAAC	18:9712723_GTGCGTGCACTTAAAAAC_G	18	9712723	9709183	9963086	ALB	G	GTGCGTGCACTTAAAAAC	0.0326	0.0044	1.44e-13	0.9072	385205	NA	NA	NA	NA	NA	NA	NA	NA	NA	NA	NA	NA	NA	NA	NA	NA	NA	NA	NA	NA	NA	NA	NA	NA	NA	NA	NA	NA	NA	NA	NA	NA	G	GTGCGTGCACTTAAAAAC	0.03263	0.004414	1.41e-13	0.9072	385205	1
403	18:42352453:C:T	rs79926430	18	42352453	42328797	42368034	ALB	T	C	0.0182	0.0023	9.68e-15	0.1519	814168	T	C	0.0112655	0.00477564	0.0183265	0.170183	143513	0	T	C	0.0161946	0.00655679	0.0135151	0.169924	72296	0	C	T	-0.0115258	0.00485164	0.023	0.812546	120539	0	T	C	0.028166	0.00572011	8.51e-07	0.171	92615	0	T	C	0.02595	0.004901	1.19e-07	0.07248	385205	0
404	18:46463136:A:G	rs2878889	18	46463136	46460823	46469962	ALB	A	G	-0.01	0.0016	4.78e-10	0.4992	814168	A	G	-0.0143336	0.00361946	7.49e-05	0.443085	143513	0	G	A	0.00964413	0.00493785	0.0508074	0.562932	72296	0	A	G	-0.0111536	0.00384011	0.0047	0.466626	120539	0	A	G	-0.0126706	0.00443872	0.0042658	0.5074	92615	0	G	A	0.006503	0.002563	0.0111686	0.4442	385205	0
405	18:55319032:C:T	rs369298568	18	55319032	55313997	55349516	ALB	T	C	-0.0236	0.0038	7.32e-10	0.8754	385205	NA	NA	NA	NA	NA	NA	NA	NA	NA	NA	NA	NA	NA	NA	NA	NA	NA	NA	NA	NA	NA	NA	NA	NA	NA	NA	NA	NA	NA	NA	NA	NA	C	T	0.02362	0.003835	7.31e-10	0.1246	385205	1
406	18:57190206:A:AGAGT	18:57190206_AGAGT_A	18	57190206	57078187	57201696	ALB	A	AGAGT	0.0284	0.0037	1.92e-14	0.1338	385205	NA	NA	NA	NA	NA	NA	NA	NA	NA	NA	NA	NA	NA	NA	NA	NA	NA	NA	NA	NA	NA	NA	NA	NA	NA	NA	NA	NA	NA	NA	NA	NA	A	AGAGT	0.02845	0.003716	1.91e-14	0.1338	385205	1
407	18:60203855:A:C	rs34284056	18	60203855	59826837	60266164	ALB	A	C	0.0301	0.0028	2e-26	0.2774	505744	NA	NA	NA	NA	NA	NA	NA	NA	NA	NA	NA	NA	NA	NA	NA	NA	C	A	-3.69175	2.34518	0.16	0.999988	120539	0	NA	NA	NA	NA	NA	NA	NA	NA	A	C	0.03013	0.002833	2.09e-26	0.2774	385205	1
408	18:60845884:C:T	rs12454712	18	60845884	60825829	60876114	ALB	T	C	0.0164	0.0016	1.62e-24	0.5588	814168	C	T	-0.0188125	0.00361338	1.93e-07	0.462366	143513	0	C	T	-0.0239177	0.00484074	7.78e-07	0.462986	72296	0	T	C	0.012063	0.00383109	0.0021	0.480635	120539	0	T	C	0.0146477	0.00432575	0.000707946	0.5287	92615	0	C	T	-0.01565	0.002611	2.06e-09	0.3765	385205	1
409	19:939697:A:G	rs10414193	19	939697	936297	1853983	ALB	A	G	-0.0131	0.0018	1.27e-12	0.6362	814168	G	A	0.00974885	0.00360378	0.0068269	0.462167	143513	0	G	A	0.0178817	0.00483113	0.000214462	0.461146	72296	0	A	G	-0.00873989	0.00387657	0.026	0.623407	120539	0	A	G	-0.0158232	0.00494094	0.00134896	0.5511	92615	0	G	A	0.01666	0.003898	1.92e-05	0.1194	385205	0
410	19:3424487:C:G	rs11665658	19	3424487	3382274	3480358	ALB	C	G	-0.0142	0.0017	4.47e-16	0.4605	814168	G	C	0.0120417	0.00366351	0.00101281	0.40458	143513	0	C	G	-0.0236052	0.00498904	2.23e-06	0.607562	72296	0	G	C	0.0129194	0.00386597	0.00088	0.476946	120539	0	C	G	-0.0215753	0.00523164	3.72e-05	0.5999	92615	0	C	G	-0.01048	0.003002	0.000480839	0.2331	385205	0
411	19:5013490:C:G	rs7257027	19	5013490	4939088	5023034	ALB	C	G	0.0122	0.0019	6.44e-11	0.7198	814168	G	C	-0.00992291	0.00423781	0.0192054	0.234832	143513	0	C	G	0.0126223	0.00599868	0.0353624	0.778833	72296	0	G	C	-0.0142384	0.00509525	0.0049	0.174879	120539	0	C	G	0.020228	0.00595096	0.000676083	0.7385	92615	0	C	G	0.01073	0.002684	6.4e-05	0.6567	385205	0
412	19:7246661:A:C	rs2396185	19	7246661	7135101	7249259	ALB	A	C	-0.0181	0.0023	1.4e-14	0.8167	693629	C	A	0.0176871	0.00491009	0.000315535	0.160261	143513	0	C	A	0.0135026	0.00658077	0.0401865	0.162563	72296	0	NA	NA	NA	NA	NA	NA	NA	NA	A	C	-0.00774536	0.00648876	0.234423	0.8409	92615	0	C	A	0.02201	0.003278	1.91e-11	0.2049	385205	1
413	19:7970635:A:G	rs4804833	19	7970635	7962429	7978430	ALB	A	G	0.009	0.0016	2.47e-08	0.4142	814168	A	G	0.00849049	0.00362217	0.0190762	0.437765	143513	0	G	A	-0.0113408	0.00498077	0.0227915	0.579308	72296	0	A	G	0.00719155	0.00378471	0.054	0.439048	120539	0	A	G	-0.0015929	0.00466001	0.724436	0.4371	92615	0	G	A	-0.01288	0.0026	7.26e-07	0.6185	385205	0
414	19:11867675:C:T	rs191252557	19	11867675	10934457	12187972	ALB	T	C	-0.2029	0.0366	2.96e-08	0.0013	385205	NA	NA	NA	NA	NA	NA	NA	NA	NA	NA	NA	NA	NA	NA	NA	NA	NA	NA	NA	NA	NA	NA	NA	NA	NA	NA	NA	NA	NA	NA	NA	NA	T	C	-0.2029	0.0366	2.99e-08	0.001325	385205	1
415	19:14172951:G:T	rs10421262	19	14172951	14169134	14172951	ALB	T	G	0.0098	0.0017	4.72e-09	0.5752	814168	G	T	-0.011989	0.00361876	0.000922941	0.444667	143513	0	G	T	-0.0158172	0.00498136	0.00149693	0.446279	72296	0	T	G	0.00662291	0.00396234	0.096	0.605665	120539	0	T	G	0.00395381	0.00585446	0.501187	0.5836	92615	0	G	T	-0.009538	0.002599	0.000242661	0.4235	385205	0
416	19:16365655:C:T	rs36029354	19	16365655	16293848	16372158	ALB	T	C	0.0112	0.0017	8.03e-11	0.4794	814168	T	C	0.012954	0.00374215	0.000536901	0.360413	143513	0	T	C	0.00740336	0.00521799	0.155953	0.359081	72296	0	C	T	-0.0063965	0.00418943	0.14	0.604167	120539	0	T	C	0.00945364	0.00571096	0.0977237	0.2939	92615	0	T	C	0.01358	0.002656	3.16e-07	0.6443	385205	0
417	19:18578654:C:T	rs10419404	19	18578654	18160531	19756073	ALB	T	C	0.0233	0.0019	1.05e-33	0.6983	693629	C	T	-0.0173836	0.00419709	3.45e-05	0.242396	143513	0	C	T	-0.0225778	0.00561108	5.73e-05	0.242869	72296	0	NA	NA	NA	NA	NA	NA	NA	NA	T	C	0.0152091	0.00509089	0.00281838	0.7678	92615	0	C	T	-0.02793	0.002642	3.98e-26	0.357	385205	1
418	19:35556640:C:T	rs1688031	19	35556640	33755074	36524980	ALB	T	C	-0.0877	0.0025	6.75e-269	0.1269	814168	T	C	-0.0578856	0.006553	1.01e-18	0.0814386	143513	1	C	T	0.0864677	0.00888253	2.15e-22	0.918471	72296	1	T	C	-0.0692787	0.0070257	1.5e-22	0.0776446	120539	1	T	C	-0.0943509	0.00587864	5.75e-58	0.1873	92615	1	C	T	0.09959	0.003663	7.94e-163	0.8612	385205	1
419	19:38669622:A:G	rs76443179	19	38669622	38591484	38692949	ALB	A	G	-0.0403	0.0072	1.79e-08	0.0312	505744	NA	NA	NA	NA	NA	NA	NA	NA	NA	NA	NA	NA	NA	NA	NA	NA	G	A	0.0348119	0.0316502	0.29	0.995157	120539	0	NA	NA	NA	NA	NA	NA	NA	NA	A	G	-0.04064	0.007355	3.3e-08	0.03267	385205	1
420	19:41371480:A:G	rs117824460	19	41371480	41354533	41371480	ALB	A	G	-0.0565	0.008	1.19e-12	0.9719	385205	NA	NA	NA	NA	NA	NA	NA	NA	NA	NA	NA	NA	NA	NA	NA	NA	NA	NA	NA	NA	NA	NA	NA	NA	NA	NA	NA	NA	NA	NA	NA	NA	G	A	0.05652	0.007953	1.2e-12	0.02812	385205	1
421	19:45416741:C:T	rs438811	19	45416741	45387034	45426792	ALB	T	C	-0.0163	0.002	7.24e-16	0.1985	814168	T	C	-0.0127221	0.00479859	0.00802039	0.168319	143513	0	T	C	-0.0166281	0.00651907	0.0107513	0.166346	72296	0	C	T	0.0196538	0.00548148	0.00052	0.85073	120539	0	T	C	-0.0282869	0.00571253	7.41e-07	0.1744	92615	0	T	C	-0.01346	0.00298	6.24e-06	0.238	385205	0
422	19:46190268:A:G	rs1964272	19	46190268	46190268	46370381	ALB	A	G	0.0115	0.0018	1.3e-10	0.4334	693629	A	G	0.0129022	0.00371289	0.000510898	0.373186	143513	0	A	G	0.00778541	0.00499533	0.119106	0.3701	72296	0	NA	NA	NA	NA	NA	NA	NA	NA	A	G	0.0120711	0.0047659	0.0112202	0.4123	92615	0	A	G	0.01164	0.002534	4.38e-06	0.4838	385205	0
423	19:48112137:C:CA	rs201988934	19	48112137	48101058	48113604	ALB	CA	C	0.0107	0.0019	9.15e-09	0.5747	693629	CA	C	0.00656133	0.00359327	0.0678495	0.488552	143513	0	CA	C	0.0135653	0.00493841	0.0060162	0.492293	72296	0	NA	NA	NA	NA	NA	NA	NA	NA	CA	C	0.0120443	0.0048257	0.0125893	0.4462	92615	0	CA	C	0.01181	0.002799	2.47e-05	0.6967	385205	0
424	19:50026266:C:T	rs62128087	19	50026266	49039453	50951114	ALB	T	C	0.0995	0.0023	0	0.1519	814168	T	C	0.12324	0.00526436	3.36e-121	0.13458	143513	1	T	C	0.132832	0.00749818	3.2e-70	0.136886	72296	1	C	T	-0.0931082	0.0059926	1.8e-53	0.861783	120539	1	T	C	0.127407	0.0068009	2.63e-78	0.174	92615	1	T	C	0.07679	0.003486	1.58e-107	0.1616	385205	1
425	19:51728477:C:T	rs12459419	19	51728477	51713365	51737991	ALB	T	C	0.0127	0.0019	8.01e-12	0.2556	814168	T	C	0.00452544	0.00451594	0.316293	0.196749	143513	0	T	C	0.00915174	0.00604952	0.13033	0.196339	72296	0	C	T	-0.010938	0.00471699	0.021	0.802266	120539	0	T	C	0.0169513	0.00559891	0.00245471	0.1755	92615	0	T	C	0.01589	0.002699	3.96e-09	0.326	385205	1
426	19:52298281:C:T	rs12609373	19	52298281	52260572	52402357	ALB	T	C	-0.0167	0.0018	3.3e-21	0.7164	814168	C	T	0.0118724	0.00388496	0.00224324	0.30947	143513	0	C	T	0.0252073	0.00522743	1.42e-06	0.308994	72296	0	T	C	-0.0148978	0.00401247	0.00024	0.678745	120539	0	T	C	-0.0202527	0.00457609	9.55e-06	0.6825	92615	0	C	T	0.01621	0.003041	9.71e-08	0.2225	385205	0
427	19:54754946:A:G	rs637515	19	54754946	54700668	54799083	ALB	A	G	-0.022	0.0023	5.48e-21	0.3965	550116	NA	NA	NA	NA	NA	NA	NA	NA	A	G	-0.0195428	0.00558723	0.000469184	0.698393	72296	0	NA	NA	NA	NA	NA	NA	NA	NA	A	G	-0.0171394	0.00487787	0.000446684	0.5459	92615	0	A	G	-0.02467	0.003043	5.13e-16	0.2488	385205	1
428	20:4210686:A:C	rs6052444	20	4210686	4195737	4282546	ALB	A	C	0.0134	0.0018	1.02e-13	0.2908	814168	A	C	0.00424214	0.00380976	0.265497	0.333043	143513	0	A	C	0.0258635	0.00510099	3.97e-07	0.345691	72296	0	C	A	-0.0118158	0.00393875	0.0024	0.649274	120539	0	A	C	0.0172971	0.00481731	0.000331131	0.3113	92615	0	A	C	0.01425	0.003258	1.22e-05	0.187	385205	0
429	20:8609588:A:T	rs1883932	20	8609588	8602727	8623250	ALB	A	T	-0.0102	0.0018	1.14e-08	0.5713	693629	T	A	0.00278033	0.00373482	0.456615	0.362469	143513	0	T	A	0.00624794	0.00504105	0.215193	0.36639	72296	0	NA	NA	NA	NA	NA	NA	NA	NA	A	T	-0.00856718	0.00462603	0.0645654	0.6825	92615	0	T	A	0.0151	0.002535	2.57e-09	0.5083	385205	1
430	20:17832692:C:G	rs2618587	20	17832692	17825143	17833534	ALB	C	G	-0.0108	0.0016	5.47e-11	0.5096	814168	G	C	0.0134549	0.00366553	0.000241943	0.399612	143513	0	C	G	-0.0113348	0.00510883	0.0265088	0.599484	72296	0	G	C	0.009562	0.0039809	0.021	0.410526	120539	0	C	G	-0.0137488	0.00475098	0.00380189	0.5285	92615	0	C	G	-0.00897	0.002592	0.00053827	0.4017	385205	0
431	20:19981998:C:T	rs8116307	20	19981998	19885971	20037794	ALB	T	C	-0.0204	0.003	1.43e-11	0.5113	550116	NA	NA	NA	NA	NA	NA	NA	NA	C	T	0.0119718	0.00508326	0.0185156	0.60145	72296	0	NA	NA	NA	NA	NA	NA	NA	NA	T	C	-0.0223723	0.00462945	1.35e-06	0.3703	92615	0	C	T	0.0298	0.006379	3e-06	0.04323	385205	0
432	20:30598864:G:T	rs62207261	20	30598864	30086452	30645680	ALB	T	G	-0.0151	0.0024	5.06e-10	0.1295	814168	T	G	-0.0114073	0.00628808	0.069661	0.0897305	143513	0	T	G	-0.0222981	0.00864706	0.00991756	0.0875899	72296	0	G	T	0.00857676	0.00566636	0.15	0.874041	120539	0	T	G	-0.00915514	0.00774843	0.239883	0.0916	92615	0	T	G	-0.01877	0.00348	6.84e-08	0.1575	385205	0
433	20:31966698:C:T	rs2065703	20	31966698	31966698	32358788	ALB	T	C	0.0227	0.0033	9.23e-12	0.1488	505744	NA	NA	NA	NA	NA	NA	NA	NA	NA	NA	NA	NA	NA	NA	NA	NA	C	T	-0.0175432	0.0117666	0.15	0.970813	120539	0	NA	NA	NA	NA	NA	NA	NA	NA	T	C	0.02314	0.00347	2.57e-11	0.1592	385205	1
434	20:34003073:C:T	rs142570322	20	34003073	33887955	34109718	ALB	T	C	0.0123	0.0019	6.87e-11	0.3638	693629	T	C	0.00868486	0.00389708	0.0258434	0.310665	143513	0	C	T	-0.00506599	0.00541975	0.349928	0.667747	72296	0	NA	NA	NA	NA	NA	NA	NA	NA	T	C	0.015535	0.00500427	0.00190546	0.3448	92615	0	C	T	-0.01476	0.002651	2.56e-08	0.5988	385205	1
435	20:38948850:C:T	rs66739327	20	38948850	38879237	39647516	ALB	T	C	-0.0387	0.0028	1.44e-44	0.1486	814168	T	C	-0.0398357	0.00502512	2.24e-15	0.150206	143513	1	T	C	-0.0368689	0.0068049	6.03e-08	0.150849	72296	0	C	T	0.029179	0.00523421	3.7e-08	0.84749	120539	1	T	C	-0.0462969	0.00600304	1.23e-14	0.1686	92615	1	T	C	-0.06049	0.01314	4.16e-06	0.009603	385205	0
436	20:43514203:C:T	rs6031847	20	43514203	43016361	43978103	ALB	T	C	-0.0213	0.0021	9.14e-24	0.2001	814168	T	C	-0.0124052	0.0057811	0.0318865	0.108558	143513	0	T	C	-0.0231941	0.00784255	0.00310174	0.106394	72296	0	C	T	0.0186124	0.00562117	0.0018	0.871736	120539	0	T	C	-0.026364	0.00683812	0.000114815	0.1177	92615	0	T	C	-0.02312	0.002858	5.89e-16	0.2678	385205	1
437	20:45550489:G:T	rs4809604	20	45550489	45550489	45557469	ALB	T	G	-0.0112	0.0018	6.62e-10	0.3895	814168	T	G	-0.00574757	0.00445606	0.197109	0.204187	143513	0	G	T	0.00714312	0.00604785	0.237563	0.791127	72296	0	T	G	-0.0127992	0.00444216	0.0046	0.231658	120539	0	T	G	-0.00893714	0.006606	0.177828	0.1521	92615	0	G	T	0.01365	0.002578	1.18e-07	0.4264	385205	0
438	20:48891257:T:TA	rs554240560	20	48891257	48891257	48891257	ALB	T	TA	0.0172	0.003	7.11e-09	0.7921	477820	NA	NA	NA	NA	NA	NA	NA	NA	NA	NA	NA	NA	NA	NA	NA	NA	NA	NA	NA	NA	NA	NA	NA	NA	T	TA	0.0237168	0.0100948	0.0186209	0.9296	92615	0	TA	T	-0.01655	0.003103	9.59e-08	0.2209	385205	0
439	20:50768181:A:G	rs73611770	20	50768181	50759115	50768181	ALB	A	G	0.0149	0.0027	4.58e-08	0.1745	428963	A	G	0.0128617	0.00475919	0.00688226	0.172068	143513	0	A	G	0.0126188	0.00607854	0.0378974	0.194879	72296	0	G	A	-0.0166875	0.00537787	0.0028	0.821657	120539	0	A	G	0.0180015	0.00588455	0.00223872	0.1544	92615	0	NA	NA	NA	NA	NA	NA	NA	NA
440	20:52169857:A:G	rs67691565	20	52169857	52169857	52210626	ALB	A	G	0.0114	0.0021	3.77e-08	0.1995	814168	A	G	0.00688238	0.00427561	0.107467	0.22885	143513	0	A	G	0.0114928	0.00583216	0.0487708	0.236517	72296	0	G	A	-0.010973	0.00471786	0.036	0.778217	120539	0	A	G	0.0255099	0.00654693	9.77e-05	0.1935	92615	0	A	G	0.01058	0.003522	0.00265461	0.1555	385205	0
441	20:57290705:C:T	rs12220	20	57290705	57290705	57378295	ALB	T	C	-0.01	0.0016	3.86e-10	0.4663	814168	T	C	-0.00570418	0.00360706	0.113787	0.489827	143513	0	C	T	0.00398257	0.00483593	0.410203	0.512044	72296	0	T	C	-0.00497717	0.00375117	0.14	0.505865	120539	0	T	C	-0.00795986	0.00446704	0.074131	0.5469	92615	0	C	T	0.01703	0.002584	4.37e-11	0.5978	385205	1
442	20:60966460:C:G	rs61742254	20	60966460	60966460	60966460	ALB	C	G	0.0481	0.0088	4.33e-08	0.9787	385205	NA	NA	NA	NA	NA	NA	NA	NA	NA	NA	NA	NA	NA	NA	NA	NA	NA	NA	NA	NA	NA	NA	NA	NA	NA	NA	NA	NA	NA	NA	NA	NA	G	C	-0.04807	0.008777	4.33e-08	0.02131	385205	1
443	20:62349678:T:TTTTC	20:62349678_TTTTC_T	20	62349678	62191321	62681161	ALB	T	TTTTC	0.0196	0.0029	1.86e-11	0.252	385205	NA	NA	NA	NA	NA	NA	NA	NA	NA	NA	NA	NA	NA	NA	NA	NA	NA	NA	NA	NA	NA	NA	NA	NA	NA	NA	NA	NA	NA	NA	NA	NA	T	TTTTC	0.01956	0.002912	1.86e-11	0.252	385205	1
444	21:34796556:C:T	rs8133431	21	34796556	34517593	35395439	ALB	T	C	0.0133	0.0018	1.16e-13	0.4119	814168	C	T	-0.00724551	0.00360783	0.0446143	0.476647	143513	0	T	C	0.015899	0.00482584	0.000985762	0.521895	72296	0	C	T	-0.00933325	0.00376976	0.014	0.475536	120539	0	T	C	0.00902178	0.00461217	0.0501187	0.3946	92615	0	T	C	0.02436	0.003653	2.57e-11	0.1396	385205	1
445	21:36208062:C:T	rs9976946	21	36208062	36208062	36208062	ALB	T	C	0.0417	0.0066	3.44e-10	0.9623	385205	NA	NA	NA	NA	NA	NA	NA	NA	NA	NA	NA	NA	NA	NA	NA	NA	NA	NA	NA	NA	NA	NA	NA	NA	NA	NA	NA	NA	NA	NA	NA	NA	T	C	0.04169	0.006641	3.44e-10	0.9623	385205	1
446	21:37547518:C:T	rs11702069	21	37547518	37485362	37548110	ALB	T	C	-0.0093	0.0016	8.27e-09	0.5416	814168	C	T	0.00546832	0.00363133	0.1321	0.433591	143513	0	C	T	0.00629821	0.00499041	0.206927	0.430166	72296	0	T	C	-0.0132299	0.00385092	0.00044	0.529578	120539	0	T	C	-0.00642035	0.00468429	0.169824	0.5519	92615	0	C	T	0.01118	0.002558	1.24e-05	0.476	385205	0
447	21:38803719:A:G	rs7279339	21	38803719	38732581	38899442	ALB	A	G	-0.0095	0.0017	2.71e-08	0.3732	814168	A	G	-0.0163718	0.00361053	5.78e-06	0.45907	143513	0	A	G	-0.000592949	0.00491076	0.903893	0.459644	72296	0	G	A	0.00735364	0.00381037	0.076	0.585047	120539	0	A	G	-0.0102405	0.00454922	0.0245471	0.4343	92615	0	A	G	-0.008966	0.003018	0.00296483	0.2276	385205	0
448	21:40466744:A:G	rs2836883	21	40466744	40463283	40468838	ALB	A	G	0.0117	0.0019	4.91e-10	0.2336	814168	A	G	0.0111753	0.0042777	0.00898939	0.229303	143513	0	A	G	0.0303667	0.00578386	1.52e-07	0.233228	72296	0	G	A	-0.00909844	0.00480141	0.042	0.811375	120539	0	A	G	0.00634091	0.00556472	0.25704	0.1752	92615	0	A	G	0.009741	0.002866	0.000676083	0.2672	385205	0
449	21:47830843:C:T	rs2839243	21	47830843	47707054	47968304	ALB	T	C	0.0095	0.0017	2.45e-08	0.3511	814168	T	C	0.00219007	0.00388068	0.572514	0.31186	143513	0	C	T	-0.0131801	0.00520569	0.011346	0.689798	72296	0	T	C	0.00900289	0.00412911	0.038	0.291106	120539	0	T	C	0.00565112	0.0053644	0.295121	0.4022	92615	0	C	T	-0.01292	0.002593	6.24e-07	0.6094	385205	0
450	22:18444675:C:T	rs1110659	22	18444675	18320343	18486514	ALB	T	C	-0.0207	0.0027	5.54e-15	0.8039	814168	C	T	0.0218941	0.0118359	0.0643416	0.0236912	143513	0	C	T	0.0193418	0.0157408	0.219158	0.0240874	72296	0	T	C	-0.00997451	0.00923138	0.35	0.956777	120539	0	T	C	-0.0183828	0.0126885	0.147911	0.9707	92615	0	C	T	0.02195	0.002975	1.58e-13	0.2382	385205	1
451	22:19562795:A:G	rs5748304	22	19562795	19544112	19593301	ALB	A	G	0.0113	0.0017	9.96e-11	0.3714	814168	A	G	0.0081962	0.00410392	0.0458074	0.258541	143513	0	G	A	-0.00623809	0.00560237	0.265506	0.74452	72296	0	A	G	0.0123982	0.00441247	0.0059	0.241135	120539	0	A	G	0.0242664	0.00572141	2.24e-05	0.3702	92615	0	G	A	-0.01057	0.002535	3.08e-05	0.5186	385205	0
452	22:21152082:C:CT	rs362055	22	21152082	21023811	21270823	ALB	CT	C	-0.0101	0.0018	2.39e-08	0.463	693629	C	CT	0.0109923	0.00360124	0.00227043	0.472689	143513	0	CT	C	-0.00799902	0.00482999	0.0976984	0.529456	72296	0	NA	NA	NA	NA	NA	NA	NA	NA	CT	C	-0.0105569	0.00537051	0.0489779	0.4869	92615	0	CT	C	-0.01016	0.002582	8.36e-05	0.4054	385205	0
453	22:21976934:C:T	rs7444	22	21976934	21910280	21985094	ALB	T	C	0.0119	0.0017	4.01e-12	0.6224	814168	C	T	-0.0103343	0.00364472	0.0045767	0.419432	143513	0	C	T	-0.0124157	0.00489986	0.0112805	0.415689	72296	0	T	C	0.00655978	0.00375553	0.057	0.531851	120539	0	T	C	0.0128098	0.00433528	0.00316228	0.4934	92615	0	C	T	-0.0164	0.00321	3.21e-07	0.192	385205	0
454	22:30590222:A:G	rs62226440	22	30590222	30130115	30836670	ALB	A	G	0.0169	0.0021	3.45e-16	0.208	814168	A	G	0.0126665	0.00534723	0.0178465	0.129215	143513	0	A	G	0.0110213	0.00720634	0.126168	0.12778	72296	0	G	A	-0.0103762	0.00587141	0.073	0.883337	120539	0	A	G	0.0339646	0.00637794	1e-07	0.1375	92615	0	A	G	0.01714	0.002826	1.31e-09	0.2773	385205	1
455	22:31553354:A:T	rs874356	22	31553354	31552702	31783896	ALB	A	T	-0.0116	0.0016	5.51e-13	0.4665	814168	A	T	-0.0077613	0.00359351	0.0307874	0.48914	143513	0	T	A	0.00940602	0.00487343	0.0535991	0.520546	72296	0	A	T	-0.00916242	0.00376552	0.012	0.486908	120539	0	A	T	-0.0166575	0.0044709	0.000194984	0.5762	92615	0	T	A	0.01358	0.002592	1.6e-07	0.5954	385205	0
456	22:36790234:A:G	rs59177520	22	36790234	36769933	36790234	ALB	A	G	-0.0134	0.0024	4.33e-08	0.8797	814168	G	A	0.0156539	0.00538085	0.00362365	0.128574	143513	0	G	A	0.0251043	0.00709644	0.000403794	0.133904	72296	0	A	G	-0.0115373	0.00562732	0.036	0.86996	120539	0	A	G	-0.00148754	0.00707228	0.831764	0.8959	92615	0	G	A	0.01314	0.004033	0.00111686	0.1116	385205	0
457	22:38029723:A:G	rs12710562	22	38029723	37979998	39557414	ALB	A	G	-0.0268	0.0019	2.21e-45	0.7535	814168	G	A	0.0208694	0.00392185	1.03e-07	0.301359	143513	0	G	A	0.0308158	0.00539758	1.14e-08	0.305598	72296	1	A	G	-0.0188208	0.00446447	2.1e-05	0.758767	120539	0	A	G	-0.0300861	0.0052264	8.51e-09	0.7415	92615	1	G	A	0.03232	0.003276	5.89e-23	0.1846	385205	1
458	22:41806928:C:T	rs132917	22	41806928	41719469	42220719	ALB	T	C	-0.0168	0.0027	3.63e-10	0.1802	721553	T	C	-0.0146222	0.00892564	0.101375	0.0422714	143513	0	C	T	0.0185617	0.0120171	0.122442	0.957816	72296	0	T	C	-0.0198356	0.0089704	0.021	0.0461586	120539	0	NA	NA	NA	NA	NA	NA	NA	NA	C	T	0.01661	0.003056	5.42e-08	0.7792	385205	0
459	22:50327189:C:T	rs79613531	22	50327189	50169157	50730320	ALB	T	C	0.0248	0.0035	1.5e-12	0.901	578040	NA	NA	NA	NA	NA	NA	NA	NA	C	T	-0.0152949	0.012601	0.22483	0.0396734	72296	0	T	C	0.0409578	0.00851921	1.4e-06	0.934101	120539	0	NA	NA	NA	NA	NA	NA	NA	NA	C	T	-0.0221	0.00403	4.18e-08	0.1125	385205	1
1	1:1006223:A:G	rs9442394	1	1006223	960409	1022037	CREAT	A	G	-0.008	0.0014	1.37e-08	0.6907	881371	G	A	0.0119788	0.00330009	0.000283593	0.2065	145792	0	A	G	-0.00136455	0.00452699	0.76309	0.782705	72297	0	G	A	0.010219	0.0037339	0.0056	0.199415	150266	0	A	G	-0.00510045	0.00402606	0.204174	0.7348	92615	0	A	G	-0.007965	0.002103	0.000152055	0.5823	420401	0
2	1:2058782:C:CA	rs763930616	1	2058782	1658343	2205548	CREAT	CA	C	0.0171	0.0021	6.46e-16	0.4057	420401	NA	NA	NA	NA	NA	NA	NA	NA	NA	NA	NA	NA	NA	NA	NA	NA	NA	NA	NA	NA	NA	NA	NA	NA	NA	NA	NA	NA	NA	NA	NA	NA	C	CA	-0.01709	0.002115	6.46e-16	0.5943	420401	1
3	1:3721065:C:T	rs12134180	1	3721065	3700119	3781830	CREAT	T	C	0.0118	0.0021	1.2e-08	0.1764	881371	T	C	0.0129839	0.00695444	0.0619019	0.0386681	145792	0	T	C	0.0311188	0.00962446	0.00122365	0.0377413	72297	0	C	T	-0.00134772	0.00642628	1	0.94814	150266	0	T	C	0.0064349	0.00937753	0.489779	0.0355	92615	0	T	C	0.01236	0.002466	5.38e-07	0.2309	420401	0
4	1:8075934:A:G	rs2294889	1	8075934	7982816	8150638	CREAT	A	G	-0.0114	0.002	2.11e-08	0.8721	881371	G	A	0.0128982	0.00524466	0.0139211	0.0698804	145792	0	G	A	0.0138549	0.00724047	0.0556789	0.0685307	72297	0	A	G	-0.0140691	0.00593168	0.0078	0.938701	150266	0	A	G	-0.0117858	0.00668456	0.0776247	0.9367	92615	0	G	A	0.01003	0.002719	0.000223872	0.1765	420401	0
5	1:9429264:G:GT	rs756411903	1	9429264	9426027	9430990	CREAT	G	GT	-0.012	0.0022	3.49e-08	0.624	420401	NA	NA	NA	NA	NA	NA	NA	NA	NA	NA	NA	NA	NA	NA	NA	NA	NA	NA	NA	NA	NA	NA	NA	NA	NA	NA	NA	NA	NA	NA	NA	NA	GT	G	0.012	0.002176	3.45e-08	0.376	420401	1
6	1:10707812:A:G	rs3790638	1	10707812	10599220	10856692	CREAT	A	G	-0.0383	0.0033	9.24e-31	0.0522	788756	A	G	-0.0437674	0.00599053	2.75e-13	0.0524995	145792	1	A	G	-0.0391774	0.00844342	3.48e-06	0.0543541	72297	0	G	A	0.0316891	0.00608278	3.1e-07	0.926731	150266	0	NA	NA	NA	NA	NA	NA	NA	NA	A	G	-0.03889	0.006776	9.53e-09	0.02415	420401	1
7	1:11862214:C:T	rs9651118	1	11862214	11856378	11862214	CREAT	T	C	0.0094	0.0015	8.76e-10	0.6853	731105	C	T	-0.0105468	0.00278998	0.000156662	0.359389	145792	0	C	T	-0.00958207	0.00407077	0.018579	0.342088	72297	0	NA	NA	NA	NA	NA	NA	NA	NA	T	C	0.0052823	0.00370277	0.154882	0.5838	92615	0	C	T	-0.01037	0.002495	3.24e-05	0.2226	420401	0
8	1:13822608:A:AAT	rs35329337	1	13822608	13821440	13826935	CREAT	A	AAT	0.0095	0.0015	8.57e-10	0.6281	658808	AAT	A	-0.0120604	0.00269513	7.65e-06	0.440631	145792	0	NA	NA	NA	NA	NA	NA	NA	NA	NA	NA	NA	NA	NA	NA	NA	NA	A	AAT	0.0120329	0.00345238	0.000489779	0.6044	92615	0	AAT	A	-0.006567	0.002238	0.00334965	0.3146	420401	0
9	1:15914648:A:G	rs6690758	1	15914648	15468778	16734436	CREAT	A	G	0.0298	0.0014	9.81e-99	0.4403	731105	G	A	-0.0435012	0.00267621	2.07e-59	0.483864	145792	1	A	G	0.0169871	0.00369002	4.15e-06	0.513037	72297	0	NA	NA	NA	NA	NA	NA	NA	NA	A	G	0.0431138	0.0033665	1.51e-37	0.5455	92615	1	A	G	0.01903	0.002235	1.66e-17	0.3143	420401	1
10	1:18804620:C:T	rs12119630	1	18804620	18776939	18818701	CREAT	T	C	0.0177	0.0023	3.84e-14	0.9072	881371	C	T	-0.0138911	0.0058687	0.0179335	0.0548384	145792	0	C	T	-0.00197431	0.00801273	0.805375	0.0555607	72297	0	T	C	0.0122192	0.00732438	0.13	0.961102	150266	0	T	C	-0.00140434	0.00784936	0.851138	0.9552	92615	0	C	T	-0.02524	0.003122	6.31e-16	0.1266	420401	1
11	1:22460208:C:T	rs10917161	1	22460208	21786068	22489951	CREAT	T	C	-0.0181	0.0019	5.11e-22	0.8262	881371	C	T	0.0133169	0.00343186	0.000104293	0.186077	145792	0	C	T	0.0339729	0.00490898	4.5e-12	0.184704	72297	1	T	C	-0.0130292	0.00387613	0.0029	0.837932	150266	0	T	C	-0.0170611	0.00394491	1.51e-05	0.7784	92615	0	C	T	0.02408	0.006175	9.66e-05	0.02963	420401	0
12	1:23698120:C:G	rs754984	1	23698120	23255854	23884991	CREAT	C	G	0.0278	0.0017	1.76e-58	0.8205	881371	G	C	-0.0227364	0.00330713	6.2e-12	0.204884	145792	1	G	C	-0.0247554	0.00453061	4.65e-08	0.205983	72297	1	C	G	0.0283169	0.00345337	1.6e-14	0.783628	150266	1	C	G	0.033195	0.00431579	1.45e-14	0.8237	92615	1	G	C	-0.03263	0.004138	3.09e-15	0.06744	420401	1
13	1:27180088:A:C	rs75460349	1	27180088	26119935	28632876	CREAT	A	C	0.0744	0.0069	8.26e-27	0.9764	420401	NA	NA	NA	NA	NA	NA	NA	NA	NA	NA	NA	NA	NA	NA	NA	NA	NA	NA	NA	NA	NA	NA	NA	NA	NA	NA	NA	NA	NA	NA	NA	NA	C	A	-0.07436	0.006937	8.32e-27	0.02357	420401	1
14	1:31835901:A:C	rs35998242	1	31835901	31659124	32333522	CREAT	A	C	-0.0136	0.0016	7.22e-17	0.1751	881371	A	C	-0.0127132	0.00341883	0.000200334	0.188587	145792	0	A	C	-0.0110279	0.00471359	0.0193045	0.187411	72297	0	C	A	0.0134861	0.00409425	0.0016	0.861128	150266	0	A	C	-0.0150604	0.00426032	0.00040738	0.1865	92615	0	A	C	-0.01437	0.002739	1.57e-07	0.1738	420401	0
15	1:33901563:C:CATGAGGGGCGGATCACACGGACAGA	1:33901563_CATGAGGGGCGGATCACACGGACAGA_C	1	33901563	33769897	33915707	CREAT	CATGAGGGGCGGATCACACGGACAGA	C	0.0179	0.0027	3.2e-11	0.8144	420401	NA	NA	NA	NA	NA	NA	NA	NA	NA	NA	NA	NA	NA	NA	NA	NA	NA	NA	NA	NA	NA	NA	NA	NA	NA	NA	NA	NA	NA	NA	NA	NA	C	CATGAGGGGCGGATCACACGGACAGA	-0.01794	0.002703	3.24e-11	0.1856	420401	1
16	1:38301220:A:G	rs28378413	1	38301220	38220109	38375011	CREAT	A	G	-0.0078	0.0014	4.01e-08	0.2565	881371	A	G	-0.0104949	0.00311932	0.000766882	0.240929	145792	0	A	G	-0.00154406	0.00432836	0.721293	0.237613	72297	0	G	A	0.00946047	0.00339161	0.0063	0.771506	150266	0	A	G	-0.00870316	0.00412935	0.0346737	0.2009	92615	0	A	G	-0.007042	0.00226	0.00183654	0.2988	420401	0
17	1:41843126:A:G	rs78412834	1	41843126	41832468	41844992	CREAT	A	G	0.0409	0.0059	2.7e-12	0.0326	420401	NA	NA	NA	NA	NA	NA	NA	NA	NA	NA	NA	NA	NA	NA	NA	NA	NA	NA	NA	NA	NA	NA	NA	NA	NA	NA	NA	NA	NA	NA	NA	NA	A	G	0.04092	0.005852	2.69e-12	0.03262	420401	1
18	1:42748731:A:C	rs3754280	1	42748731	42632079	42802209	CREAT	A	C	-0.0072	0.0012	5.23e-09	0.4826	881371	A	C	-0.00535033	0.00268231	0.0460786	0.455752	145792	0	A	C	0.000179752	0.00372	0.961461	0.454026	72297	0	C	A	0.00904106	0.00293027	0.0027	0.62765	150266	0	A	C	-0.0064992	0.00327836	0.047863	0.52	92615	0	A	C	-0.01006	0.002079	1.31e-06	0.548	420401	0
19	1:43708124:T:TTGGA	rs140969663	1	43708124	43701201	43749755	CREAT	T	TTGGA	-0.0176	0.0017	3.55e-24	0.6968	658808	TTGGA	T	0.0153339	0.00355513	1.61e-05	0.170359	145792	0	NA	NA	NA	NA	NA	NA	NA	NA	NA	NA	NA	NA	NA	NA	NA	NA	T	TTGGA	-0.0083819	0.00473957	0.0776247	0.834	92615	0	TTGGA	T	0.02045	0.002192	1.07e-20	0.383	420401	1
20	1:46031312:A:AT	rs35349030	1	46031312	45595626	46891994	CREAT	A	AT	-0.0179	0.0016	1.56e-27	0.754	731105	AT	A	0.0113821	0.00304681	0.000187165	0.26246	145792	0	AT	A	0.0105119	0.00419706	0.0122595	0.262007	72297	0	NA	NA	NA	NA	NA	NA	NA	NA	A	AT	-0.0177414	0.00347671	3.31e-07	0.6545	92615	0	AT	A	0.02714	0.00286	2.29e-21	0.1567	420401	1
21	1:47965813:C:T	rs10749868	1	47965813	47946305	47997658	CREAT	T	C	0.0092	0.0014	5.21e-11	0.6539	881371	C	T	-0.00630219	0.00275405	0.0221179	0.378707	145792	0	T	C	0.00380632	0.00380384	0.316995	0.626738	72297	0	C	T	-0.0107437	0.00286189	0.00023	0.43147	150266	0	T	C	0.0102655	0.00338248	0.00239883	0.5898	92615	0	T	C	0.01409	0.003199	1.07e-05	0.8809	420401	0
22	1:54198206:A:G	rs797910	1	54198206	54198206	54222571	CREAT	A	G	0.0155	0.0018	1.43e-17	0.8028	881371	G	A	-0.011868	0.00324615	0.000256158	0.217094	145792	0	A	G	0.0269362	0.00454276	3.04e-09	0.778558	72297	1	G	A	-0.0172626	0.00379395	4.5e-06	0.185198	150266	0	A	G	0.00647128	0.00424971	0.128825	0.7485	92615	0	A	G	0.02105	0.005511	0.00013366	0.9622	420401	0
23	1:55505647:G:T	rs11591147	1	55505647	55505647	55723635	CREAT	T	G	0.0454	0.0079	7.64e-09	0.0177	420401	NA	NA	NA	NA	NA	NA	NA	NA	NA	NA	NA	NA	NA	NA	NA	NA	NA	NA	NA	NA	NA	NA	NA	NA	NA	NA	NA	NA	NA	NA	NA	NA	T	G	0.04543	0.007865	7.66e-09	0.01766	420401	1
24	1:56623915:A:G	rs778386	1	56623915	56487039	57171870	CREAT	A	G	0.014	0.0014	1.38e-24	0.697	881371	G	A	-0.00550611	0.00318442	0.0837951	0.227958	145792	0	G	A	-0.00844584	0.0044449	0.0574176	0.231177	72297	0	A	G	0.0116874	0.0033221	0.0015	0.758162	150266	0	A	G	0.0124915	0.00370349	0.00074131	0.727	92615	0	G	A	-0.02058	0.002131	4.57e-22	0.3882	420401	1
25	1:61674052:G:T	rs332823	1	61674052	61671468	61728597	CREAT	T	G	0.0085	0.0013	1.52e-11	0.4501	881371	T	G	0.00478575	0.00273343	0.0799769	0.398438	145792	0	G	T	-0.0121885	0.00387633	0.00166468	0.599757	72297	0	T	G	0.00589216	0.00286406	0.04	0.428775	150266	0	T	G	0.00799442	0.0035077	0.0229087	0.3806	92615	0	G	T	-0.01108	0.002084	1.05e-07	0.4697	420401	0
26	1:62960101:A:G	rs10889335	1	62960101	62900811	63199936	CREAT	A	G	0.0102	0.0015	5.59e-12	0.7388	881371	G	A	-0.0144645	0.00350716	3.72e-05	0.176625	145792	0	G	A	-0.00856707	0.004838	0.0765957	0.172607	72297	0	A	G	0.0121545	0.00408549	0.0016	0.854608	150266	0	A	G	0.0142973	0.00407832	0.000457088	0.7866	92615	0	G	A	-0.007184	0.002172	0.00094189	0.3577	420401	0
27	1:68018808:A:G	rs12117218	1	68018808	67362733	68019721	CREAT	A	G	0.0138	0.0015	5.09e-19	0.2059	881371	A	G	0.0114472	0.00337965	0.000706372	0.193982	145792	0	A	G	0.0230678	0.00467444	8.02e-07	0.193877	72297	0	G	A	-0.00917203	0.00339507	0.0065	0.763634	150266	0	A	G	0.00886842	0.00500042	0.0758578	0.1297	92615	0	A	G	0.01613	0.002512	1.35e-10	0.2186	420401	1
28	1:78191727:C:T	rs1968027	1	78191727	77895958	78814108	CREAT	T	C	-0.0227	0.0013	1.14e-65	0.3697	881371	T	C	-0.0253353	0.00269046	4.65e-21	0.445539	145792	1	C	T	0.0284118	0.00372317	2.33e-14	0.550055	72297	1	T	C	-0.0141841	0.00290922	6e-07	0.397268	150266	0	T	C	-0.0229043	0.00341757	2.04e-11	0.4291	92615	1	C	T	0.0241	0.002547	3.02e-21	0.7899	420401	1
29	1:82914795:A:AT	rs202095175	1	82914795	82890893	82962840	CREAT	A	AT	0.0189	0.0022	1.45e-17	0.6682	420401	NA	NA	NA	NA	NA	NA	NA	NA	NA	NA	NA	NA	NA	NA	NA	NA	NA	NA	NA	NA	NA	NA	NA	NA	NA	NA	NA	NA	NA	NA	NA	NA	A	AT	0.01888	0.002213	1.48e-17	0.6682	420401	1
30	1:86048526:C:G	rs148330006	1	86048526	86032290	86048526	CREAT	C	G	0.0715	0.0115	4.16e-10	0.9915	420401	NA	NA	NA	NA	NA	NA	NA	NA	NA	NA	NA	NA	NA	NA	NA	NA	NA	NA	NA	NA	NA	NA	NA	NA	NA	NA	NA	NA	NA	NA	NA	NA	G	C	-0.07154	0.01145	4.16e-10	0.008465	420401	1
31	1:89383343:C:T	rs115920413	1	89383343	89079489	89529829	CREAT	T	C	0.0484	0.0085	1.5e-08	0.0158	420401	NA	NA	NA	NA	NA	NA	NA	NA	NA	NA	NA	NA	NA	NA	NA	NA	NA	NA	NA	NA	NA	NA	NA	NA	NA	NA	NA	NA	NA	NA	NA	NA	T	C	0.04837	0.008544	1.5e-08	0.01583	420401	1
32	1:92386880:C:T	rs35973783	1	92386880	92260586	92386880	CREAT	T	C	0.0074	0.0013	7.9e-09	0.5614	881371	C	T	0.00139172	0.00280331	0.619573	0.350739	145792	0	T	C	0.00936976	0.00390705	0.0164774	0.648136	72297	0	C	T	-0.00779491	0.00292241	0.02	0.406499	150266	0	T	C	0.0136832	0.00358375	0.000134896	0.6112	92615	0	T	C	0.009326	0.002105	9.38e-06	0.4529	420401	0
33	1:94064682:C:T	rs236335	1	94064682	94026861	94999520	CREAT	T	C	0.0136	0.0017	6.16e-16	0.8269	881371	C	T	-0.00622508	0.00432047	0.149632	0.107729	145792	0	C	T	-0.0279306	0.00586399	1.91e-06	0.11168	72297	0	T	C	0.0141595	0.00381269	0.00014	0.829816	150266	0	T	C	-0.0046211	0.00498284	0.354813	0.8767	92615	0	C	T	-0.01794	0.002506	8.32e-13	0.2201	420401	1
34	1:100818178:C:G	rs529224	1	100818178	100795865	101071041	CREAT	C	G	0.0104	0.0013	6.9e-17	0.4473	881371	C	G	0.00894667	0.00266814	0.000798974	0.496996	145792	0	C	G	0.00471508	0.00375099	0.208746	0.496786	72297	0	G	C	-0.00935507	0.00285355	0.0016	0.53537	150266	0	C	G	0.00717808	0.00338236	0.0338844	0.4831	92615	0	C	G	0.01523	0.002147	1.29e-12	0.3746	420401	1
35	1:109817192:A:G	rs7528419	1	109817192	109798721	110077741	CREAT	A	G	-0.0244	0.0019	2.48e-36	0.8397	881371	G	A	0.0201835	0.00565682	0.000359713	0.0595129	145792	0	G	A	0.0291706	0.00769848	0.000151172	0.0603829	72297	0	A	G	-0.0164354	0.00547812	0.0025	0.928095	150266	0	A	G	-0.0191334	0.00643373	0.00295121	0.9323	92615	0	G	A	0.02713	0.002493	1.38e-27	0.2226	420401	1
36	1:113255456:A:C	rs34611728	1	113255456	112933612	113719670	CREAT	A	C	0.0513	0.0031	1.07e-61	0.1286	420401	NA	NA	NA	NA	NA	NA	NA	NA	NA	NA	NA	NA	NA	NA	NA	NA	NA	NA	NA	NA	NA	NA	NA	NA	NA	NA	NA	NA	NA	NA	NA	NA	A	C	0.05133	0.003097	1.07e-61	0.1286	420401	1
37	1:115236057:A:G	rs17602729	1	115236057	115067229	115455177	CREAT	A	G	-0.0244	0.0031	3.37e-15	0.128	420401	NA	NA	NA	NA	NA	NA	NA	NA	NA	NA	NA	NA	NA	NA	NA	NA	NA	NA	NA	NA	NA	NA	NA	NA	NA	NA	NA	NA	NA	NA	NA	NA	A	G	-0.02444	0.003103	3.31e-15	0.128	420401	1
38	1:117020344:C:G	rs12090008	1	117020344	117012277	117023609	CREAT	C	G	0.0133	0.0017	1.35e-14	0.8343	881371	G	C	-0.0153582	0.00416144	0.000223718	0.116783	145792	0	G	C	-0.0140403	0.00574797	0.0145799	0.119457	72297	0	C	G	0.0136024	0.00444095	0.0033	0.881147	150266	0	C	G	0.0113417	0.00481574	0.0186209	0.8611	92615	0	G	C	-0.01274	0.002534	4.99e-07	0.2154	420401	0
39	1:118193230:G:GC	rs34069700	1	118193230	118181151	118225681	CREAT	G	GC	-0.0085	0.0014	1.81e-09	0.4892	731105	GC	G	0.0105474	0.00268123	8.36e-05	0.445385	145792	0	GC	G	0.00511662	0.00373631	0.170864	0.44379	72297	0	NA	NA	NA	NA	NA	NA	NA	NA	G	GC	-0.00368486	0.00357618	0.301995	0.6723	92615	0	GC	G	0.01016	0.002189	3.45e-06	0.6459	420401	0
40	1:150940625:G:T	rs267738	1	150940625	150022827	151352026	CREAT	T	G	0.0313	0.0021	7.15e-51	0.8252	731105	G	T	-0.0183728	0.00501954	0.000251964	0.0769281	145792	0	G	T	-0.0162833	0.00683647	0.0172268	0.0778801	72297	0	NA	NA	NA	NA	NA	NA	NA	NA	T	G	0.0213461	0.0104895	0.0416869	0.9752	92615	0	G	T	-0.03707	0.002502	1.12e-49	0.2206	420401	1
41	1:155178782:A:T	rs760077	1	155178782	154548946	156206121	CREAT	A	T	0.0201	0.0015	7.86e-41	0.2781	881371	A	T	0.0290357	0.00399648	3.72e-13	0.128714	145792	1	T	A	-0.019545	0.00553275	0.000411491	0.874718	72297	0	A	T	0.0268156	0.00401218	3.1e-11	0.148505	150266	1	A	T	0.0361901	0.00399039	1.2e-19	0.2168	92615	1	T	A	-0.01127	0.002119	1.04e-07	0.604	420401	0
42	1:163741788:A:G	rs2345962	1	163741788	163581663	163763163	CREAT	A	G	-0.0119	0.0014	1.15e-16	0.3383	881371	A	G	-0.00761785	0.00350223	0.0296195	0.176988	145792	0	G	A	0.0244288	0.00477785	3.17e-07	0.813461	72297	0	A	G	-0.0111913	0.00359689	0.0037	0.19516	150266	0	A	G	-0.00712705	0.00439594	0.104713	0.2046	92615	0	G	A	0.01232	0.002078	3.11e-09	0.4986	420401	1
43	1:171516863:A:G	rs35039375	1	171516863	170657994	172452463	CREAT	A	G	-0.0204	0.0023	5.75e-19	0.9198	881371	G	A	0.00971824	0.00512349	0.0578543	0.0736803	145792	0	G	A	0.0222881	0.00705177	0.0015742	0.0733073	72297	0	A	G	-0.0374192	0.00566846	1.3e-10	0.933136	150266	1	A	G	-0.010056	0.00632901	0.112202	0.9225	92615	0	G	A	0.02158	0.003613	2.34e-09	0.09157	420401	1
44	1:175117548:C:T	rs12135071	1	175117548	175112667	175162307	CREAT	T	C	0.0083	0.0015	1.55e-08	0.2814	881371	T	C	0.00584613	0.00288964	0.0430596	0.310871	145792	0	T	C	0.0110434	0.00401341	0.00592984	0.311668	72297	0	C	T	-0.00584813	0.003074	0.057	0.690247	150266	0	T	C	0.00759205	0.00350521	0.0301995	0.3712	92615	0	T	C	0.01282	0.00322	6.81e-05	0.1183	420401	0
45	1:176225220:C:CT	1:176225220_CT_C	1	176225220	176191427	176345502	CREAT	CT	C	-0.0125	0.0021	3.67e-09	0.594	420401	NA	NA	NA	NA	NA	NA	NA	NA	NA	NA	NA	NA	NA	NA	NA	NA	NA	NA	NA	NA	NA	NA	NA	NA	NA	NA	NA	NA	NA	NA	NA	NA	C	CT	0.01254	0.002126	3.69e-09	0.406	420401	1
46	1:180905694:C:T	rs3795503	1	180905694	180890173	180909549	CREAT	T	C	-0.0152	0.0013	1.09e-32	0.4164	881371	T	C	-0.0123129	0.002688	4.63e-06	0.449716	145792	0	T	C	-0.0121085	0.00371528	0.00111766	0.444454	72297	0	C	T	0.0120958	0.00290941	3.9e-05	0.507821	150266	0	T	C	-0.0145562	0.00342131	2.09e-05	0.4708	92615	0	T	C	-0.02035	0.002232	7.59e-20	0.3155	420401	1
47	1:183055650:A:ATTGT	1:183055650_ATTGT_A	1	183055650	182927685	183105705	CREAT	A	ATTGT	0.015	0.0021	1.15e-12	0.4119	420401	NA	NA	NA	NA	NA	NA	NA	NA	NA	NA	NA	NA	NA	NA	NA	NA	NA	NA	NA	NA	NA	NA	NA	NA	NA	NA	NA	NA	NA	NA	NA	NA	A	ATTGT	0.01499	0.002108	1.15e-12	0.4119	420401	1
48	1:183979729:C:T	rs10737249	1	183979729	183945388	183979729	CREAT	T	C	0.0088	0.0016	4.14e-08	0.2678	881371	T	C	0.00951282	0.00418405	0.0229908	0.114965	145792	0	C	T	-0.00711552	0.00576045	0.216743	0.886441	72297	0	T	C	0.0104571	0.00508051	0.031	0.0857268	150266	0	T	C	0.00708034	0.00439076	0.107152	0.17	92615	0	C	T	-0.009017	0.002191	3.85e-05	0.6098	420401	0
49	1:184672098:A:G	rs78444298	1	184672098	184636516	185410342	CREAT	A	G	0.0882	0.0075	1.36e-31	0.0196	420401	NA	NA	NA	NA	NA	NA	NA	NA	NA	NA	NA	NA	NA	NA	NA	NA	NA	NA	NA	NA	NA	NA	NA	NA	NA	NA	NA	NA	NA	NA	NA	NA	A	G	0.08819	0.007541	1.35e-31	0.01956	420401	1
50	1:186539759:C:CT	1:186539759_CT_C	1	186539759	186263209	186808626	CREAT	CT	C	0.0182	0.0024	1.68e-14	0.7404	420401	NA	NA	NA	NA	NA	NA	NA	NA	NA	NA	NA	NA	NA	NA	NA	NA	NA	NA	NA	NA	NA	NA	NA	NA	NA	NA	NA	NA	NA	NA	NA	NA	C	CT	-0.01817	0.002368	1.66e-14	0.2596	420401	1
51	1:199198958:A:T	rs6685873	1	199198958	199171803	199228114	CREAT	A	T	0.009	0.0013	4.41e-12	0.5936	881371	T	A	-0.00829538	0.00290279	0.00426683	0.305312	145792	0	T	A	-0.00646679	0.0039866	0.104775	0.306118	72297	0	A	T	0.010888	0.00297783	0.00045	0.635463	150266	0	A	T	0.00615965	0.00364336	0.0912011	0.7116	92615	0	T	A	-0.01013	0.002128	1.95e-06	0.551	420401	0
52	1:201016296:A:G	rs3850625	1	201016296	200533312	202015940	CREAT	A	G	-0.037	0.0026	2.42e-45	0.0915	788756	A	G	-0.020379	0.00692648	0.00325911	0.0388704	145792	0	A	G	-0.041327	0.00948533	1.32e-05	0.0387983	72297	0	G	A	0.0115077	0.00776075	0.12	0.965501	150266	0	NA	NA	NA	NA	NA	NA	NA	NA	A	G	-0.04439	0.003204	1.2e-43	0.1185	420401	1
53	1:205538918:A:C	rs12032788	1	205538918	205537858	205735891	CREAT	A	C	-0.009	0.0014	4.12e-10	0.6036	881371	C	A	0.0021762	0.00332779	0.513146	0.202443	145792	0	A	C	-0.00743708	0.00462954	0.108177	0.801057	72297	0	C	A	0.00935609	0.0037159	0.013	0.180976	150266	0	A	C	-0.0085554	0.00416301	0.0398107	0.7852	92615	0	A	C	-0.01236	0.002178	1.39e-08	0.3531	420401	1
54	1:207227249:A:AT	rs764687291	1	207227249	207208335	207250631	CREAT	A	AT	0.0137	0.0021	8.97e-11	0.5348	420401	NA	NA	NA	NA	NA	NA	NA	NA	NA	NA	NA	NA	NA	NA	NA	NA	NA	NA	NA	NA	NA	NA	NA	NA	NA	NA	NA	NA	NA	NA	NA	NA	A	AT	0.01368	0.00211	9.12e-11	0.5348	420401	1
55	1:208039431:C:G	rs75625374	1	208039431	207912275	208055692	CREAT	C	G	-0.0217	0.0036	1.21e-09	0.048	881371	C	G	-0.0299355	0.0114511	0.00894386	0.0138176	145792	0	C	G	-0.00808186	0.0153406	0.598313	0.0154726	72297	0	G	C	0.0305467	0.0148832	0.031	0.990149	150266	0	C	G	0.00114307	0.011499	0.912011	0.0223	92615	0	C	G	-0.02411	0.004293	1.94e-08	0.06214	420401	1
56	1:211429592:A:C	rs10779553	1	211429592	211375820	211678011	CREAT	A	C	-0.0123	0.0013	2.05e-22	0.4003	881371	A	C	-0.0109495	0.00278963	8.67e-05	0.353006	145792	0	C	A	0.0135396	0.00387561	0.000476666	0.640265	72297	0	A	C	-0.0126833	0.00286832	1e-05	0.421625	150266	0	A	C	-0.00995042	0.0034487	0.00389045	0.3802	92615	0	C	A	0.01334	0.002098	2.05e-10	0.565	420401	1
57	1:212499895:C:T	rs12024665	1	212499895	212354682	212642159	CREAT	T	C	0.0087	0.0013	1.42e-11	0.3566	881371	T	C	0.00800069	0.00288486	0.00554845	0.313838	145792	0	T	C	0.007065	0.00394478	0.0732973	0.31762	72297	0	C	T	-0.00919645	0.00293013	0.0033	0.631821	150266	0	T	C	0.00901389	0.00359209	0.0120226	0.2955	92615	0	T	C	0.009195	0.002114	1.36e-05	0.406	420401	0
58	1:214744893:C:T	rs7535253	1	214744893	214622818	214813061	CREAT	T	C	-0.0106	0.0013	8.71e-16	0.3776	881371	T	C	-0.00449007	0.00268355	0.0942916	0.450299	145792	0	C	T	0.0150273	0.00373216	5.66e-05	0.546499	72297	0	T	C	-0.00909454	0.00287344	0.002	0.428328	150266	0	T	C	-0.00476425	0.00343611	0.165959	0.4253	92615	0	C	T	0.01859	0.002545	2.75e-13	0.7892	420401	1
59	1:217542866:A:G	rs2810779	1	217542866	217521789	217575665	CREAT	A	G	-0.011	0.0016	6.9e-12	0.1848	881371	A	G	-0.0112676	0.00358734	0.00168408	0.166607	145792	0	A	G	0.000215957	0.00497611	0.965384	0.167805	72297	0	G	A	0.0144555	0.00384588	0.00016	0.837763	150266	0	A	G	-0.0150454	0.00482211	0.0018197	0.137	92615	0	A	G	-0.01116	0.0025	8.13e-06	0.2203	420401	0
60	1:220082150:A:G	rs884127	1	220082150	220013813	220104770	CREAT	A	G	-0.0085	0.0012	1.19e-11	0.4479	881371	G	A	0.0130356	0.00267546	1.1e-06	0.48822	145792	0	A	G	-0.00769662	0.00370231	0.0376291	0.508805	72297	0	G	A	0.00502769	0.00283732	0.12	0.501998	150266	0	A	G	-0.00461779	0.00323649	0.154882	0.4556	92615	0	A	G	-0.009438	0.002177	1.45e-05	0.3516	420401	0
61	1:221001142:A:C	rs61830291	1	221001142	220974238	221035385	CREAT	A	C	0.0357	0.0035	2.93e-24	0.9031	420401	NA	NA	NA	NA	NA	NA	NA	NA	NA	NA	NA	NA	NA	NA	NA	NA	NA	NA	NA	NA	NA	NA	NA	NA	NA	NA	NA	NA	NA	NA	NA	NA	C	A	-0.03572	0.003515	2.88e-24	0.09686	420401	1
62	1:227081850:A:G	rs2855562	1	227081850	227007182	227085824	CREAT	A	G	0.0081	0.0013	1.46e-10	0.6074	881371	G	A	-0.00480087	0.00278986	0.0852815	0.355616	145792	0	A	G	0.00637861	0.0038613	0.0985481	0.643861	72297	0	G	A	-0.0120631	0.00301302	0.00018	0.347395	150266	0	A	G	0.0111721	0.00344968	0.00120226	0.6643	92615	0	A	G	0.007521	0.00208	0.000299916	0.534	420401	0
63	1:228559994:C:T	rs500049	1	228559994	228191075	228559994	CREAT	T	C	0.0108	0.0013	2.79e-17	0.5582	881371	C	T	-0.00832522	0.00272914	0.00228467	0.400211	145792	0	T	C	0.00885333	0.00374964	0.0182202	0.602279	72297	0	C	T	-0.0102212	0.00312913	0.008	0.373994	150266	0	T	C	0.0110651	0.00366998	0.0025704	0.5637	92615	0	T	C	0.01297	0.002075	4.13e-10	0.489	420401	1
64	1:231566619:G:T	rs1769810	1	231566619	231459478	231711489	CREAT	T	G	0.0095	0.0016	7.28e-09	0.4445	585313	NA	NA	NA	NA	NA	NA	NA	NA	T	G	0.00397805	0.00389549	0.307162	0.468879	72297	0	NA	NA	NA	NA	NA	NA	NA	NA	T	G	0.00445452	0.00352873	0.20893	0.5066	92615	0	T	G	0.01293	0.002111	9.06e-10	0.4151	420401	1
65	1:234842856:C:G	rs661955	1	234842856	234842856	234876434	CREAT	C	G	0.0074	0.0013	3.2e-08	0.6401	881371	G	C	-0.0117894	0.0029345	5.88e-05	0.294358	145792	0	C	G	0.00420846	0.0041385	0.309198	0.706445	72297	0	G	C	-0.0106006	0.00320771	0.0012	0.288001	150266	0	C	G	0.0083531	0.00398161	0.0363078	0.7778	92615	0	C	G	0.004286	0.002099	0.041115	0.5204	420401	0
66	1:243428152:G:T	rs12741781	1	243428152	243170115	243612050	CREAT	T	G	-0.0128	0.0014	7.04e-19	0.7433	881371	G	T	0.0092506	0.00326481	0.00460515	0.212234	145792	0	G	T	0.00462403	0.00448372	0.302404	0.215732	72297	0	T	G	-0.0152829	0.00373446	7.1e-05	0.814419	150266	0	T	G	-0.00695449	0.00414227	0.0933254	0.7899	92615	0	G	T	0.01735	0.002217	5.13e-15	0.3257	420401	1
67	1:244399214:A:T	rs10927176	1	244399214	244396192	244416723	CREAT	A	T	0.0078	0.0013	1.94e-09	0.3498	881371	A	T	0.00415764	0.00283529	0.142543	0.334257	145792	0	T	A	-0.0104385	0.003939	0.00804811	0.668314	72297	0	A	T	0.00439365	0.00309384	0.12	0.319135	150266	0	A	T	0.00314229	0.00363055	0.389045	0.311	92615	0	T	A	-0.01235	0.00213	6.73e-09	0.6083	420401	1
68	1:245462248:C:T	rs6665809	1	245462248	245375979	245582111	CREAT	T	C	0.0092	0.0013	7.45e-13	0.4794	881371	C	T	-0.00741246	0.00268306	0.00573277	0.464974	145792	0	T	C	0.0130945	0.00372848	0.000444735	0.529834	72297	0	C	T	-0.011966	0.00291673	6.3e-05	0.407408	150266	0	T	C	0.0036296	0.00338425	0.281838	0.5759	92615	0	T	C	0.009704	0.002246	1.55e-05	0.3124	420401	0
69	1:249182887:C:T	rs6697193	1	249182887	249182887	249191706	CREAT	T	C	0.0105	0.0016	9.23e-11	0.2003	881371	T	C	0.0141106	0.00329737	1.87e-05	0.207395	145792	0	C	T	-0.00501068	0.00487324	0.303854	0.795281	72297	0	T	C	0.00899333	0.0036737	0.018	0.214888	150266	0	T	C	0.00695272	0.00464881	0.134896	0.2541	92615	0	C	T	-0.01207	0.002853	2.33e-05	0.8355	420401	0
70	2:218386:A:G	rs9213	2	218386	30762	306469	CREAT	A	G	0.0129	0.0014	1.06e-19	0.2719	881371	A	G	0.00955778	0.00338804	0.00478687	0.193553	145792	0	A	G	0.0227235	0.004643	9.87e-07	0.193721	72297	0	G	A	-0.0068888	0.00345018	0.046	0.78406	150266	0	A	G	0.00640279	0.00392832	0.102329	0.2303	92615	0	A	G	0.01649	0.002167	2.75e-14	0.3558	420401	1
71	2:9528536:C:G	rs2715860	2	9528536	9487200	9540398	CREAT	C	G	-0.0101	0.0015	1.54e-11	0.2437	881371	C	G	-0.0116232	0.00360106	0.00124781	0.164954	145792	0	C	G	-0.0135712	0.00489641	0.00557702	0.16713	72297	0	G	C	0.00700053	0.00379649	0.076	0.831879	150266	0	C	G	-0.0112065	0.00459429	0.0147911	0.1647	92615	0	C	G	-0.009712	0.002201	1.03e-05	0.3322	420401	0
72	2:11530236:A:G	rs4669722	2	11530236	11527393	11533264	CREAT	A	G	-0.0097	0.0015	3.18e-11	0.6119	735579	NA	NA	NA	NA	NA	NA	NA	NA	G	A	0.0120907	0.00388458	0.00185519	0.354879	72297	0	A	G	-0.0093048	0.0029485	0.0022	0.63224	150266	0	A	G	-0.0058771	0.00405702	0.147911	0.7466	92615	0	G	A	0.01018	0.002093	1.16e-06	0.4439	420401	0
73	2:12105443:C:G	rs2581066	2	12105443	12078496	12122910	CREAT	C	G	-0.0098	0.0015	2.29e-11	0.7679	881371	G	C	0.00796508	0.00320451	0.0129338	0.224344	145792	0	C	G	-0.00421799	0.00439724	0.33744	0.772379	72297	0	G	C	0.00514725	0.0034046	0.19	0.224273	150266	0	C	G	-0.0110011	0.00390882	0.00489779	0.7611	92615	0	C	G	-0.0144	0.002439	3.56e-09	0.7606	420401	1
74	2:12848518:C:T	rs58634322	2	12848518	12771347	12875800	CREAT	T	C	-0.0196	0.0033	3.19e-09	0.8897	420401	NA	NA	NA	NA	NA	NA	NA	NA	NA	NA	NA	NA	NA	NA	NA	NA	NA	NA	NA	NA	NA	NA	NA	NA	NA	NA	NA	NA	NA	NA	NA	NA	C	T	0.01957	0.003305	3.19e-09	0.1103	420401	1
75	2:15782471:G:T	rs807624	2	15782471	15723095	16766018	CREAT	T	G	-0.0216	0.0015	9.34e-50	0.6064	881371	G	T	0.0143494	0.00356261	5.63e-05	0.170688	145792	0	T	G	-0.0148435	0.00490139	0.00245833	0.829769	72297	0	G	T	0.0148947	0.00351467	2.8e-05	0.204396	150266	0	T	G	-0.0235368	0.00422655	2.57e-08	0.8045	92615	1	T	G	-0.02759	0.00216	2.4e-37	0.3578	420401	1
76	2:18676276:A:G	rs4491726	2	18676276	18671795	18693427	CREAT	A	G	-0.0209	0.0021	4.87e-24	0.7246	881371	G	A	0.0230228	0.00913171	0.0116959	0.0219662	145792	0	G	A	0.0281981	0.0125756	0.0249434	0.0232153	72297	0	A	G	-0.0303164	0.0103371	0.0032	0.979411	150266	0	A	G	-0.0314273	0.0156125	0.0436516	0.9884	92615	0	G	A	0.01993	0.002227	3.55e-19	0.3156	420401	1
77	2:20336753:C:G	rs4666294	2	20336753	20081742	20372497	CREAT	C	G	-0.0103	0.0017	6.39e-10	0.4546	731105	C	G	-0.00201035	0.00369072	0.585958	0.154381	145792	0	G	C	0.00552504	0.00509237	0.277938	0.847802	72297	0	NA	NA	NA	NA	NA	NA	NA	NA	C	G	-0.00435018	0.0043832	0.323594	0.1946	92615	0	G	C	0.01609	0.002276	1.55e-12	0.3008	420401	1
78	2:26023496:A:G	rs55952936	2	26023496	25831267	26524493	CREAT	A	G	-0.0652	0.0059	1.41e-28	0.9679	420401	NA	NA	NA	NA	NA	NA	NA	NA	NA	NA	NA	NA	NA	NA	NA	NA	NA	NA	NA	NA	NA	NA	NA	NA	NA	NA	NA	NA	NA	NA	NA	NA	G	A	0.06523	0.005882	1.41e-28	0.03208	420401	1
79	2:27730940:C:T	rs1260326	2	27730940	27050509	29198141	CREAT	T	C	-0.0375	0.0012	3.33e-201	0.4894	881371	C	T	0.0382681	0.00268954	6.1e-46	0.449791	145792	1	C	T	0.0409431	0.00369071	1.35e-28	0.449804	72297	1	T	C	-0.0279717	0.00286379	1.5e-21	0.557642	150266	1	T	C	-0.0354372	0.0032392	7.41e-28	0.4923	92615	1	C	T	0.04201	0.002121	2.69e-87	0.6071	420401	1
80	2:32851882:C:G	rs72787520	2	32851882	31609942	33040343	CREAT	C	G	0.0363	0.0054	2.09e-11	0.9621	420401	NA	NA	NA	NA	NA	NA	NA	NA	NA	NA	NA	NA	NA	NA	NA	NA	NA	NA	NA	NA	NA	NA	NA	NA	NA	NA	NA	NA	NA	NA	NA	NA	G	C	-0.03634	0.005424	2.09e-11	0.0379	420401	1
81	2:36577213:C:T	rs60806750	2	36577213	36577213	36583461	CREAT	T	C	0.0135	0.002	1.85e-11	0.7212	731105	C	T	-0.0123252	0.00290052	2.14e-05	0.304979	145792	0	C	T	-0.0137299	0.00408349	0.000772967	0.299599	72297	0	NA	NA	NA	NA	NA	NA	NA	NA	T	C	0.0108445	0.00424215	0.0104713	0.7429	92615	0	C	T	-0.03734	0.009187	4.82e-05	0.01318	420401	0
82	2:37676985:G:T	rs6717584	2	37676985	37676985	37676985	CREAT	T	G	0.0104	0.0018	7.38e-09	0.7	663282	NA	NA	NA	NA	NA	NA	NA	NA	NA	NA	NA	NA	NA	NA	NA	NA	T	G	0.00893769	0.00361811	0.0097	0.721544	150266	0	T	G	0.00582169	0.00375395	0.120226	0.7062	92615	0	G	T	-0.01302	0.002474	1.41e-07	0.3128	420401	0
83	2:40680149:G:T	rs2301343	2	40680149	40630678	40780702	CREAT	T	G	0.0163	0.0017	2.98e-22	0.8169	881371	G	T	-0.0140409	0.00390658	0.000325424	0.134719	145792	0	G	T	-0.00532717	0.00558941	0.340548	0.133053	72297	0	T	G	0.0122777	0.00438206	0.0012	0.881021	150266	0	T	G	0.012506	0.0055394	0.0239883	0.8953	92615	0	G	T	-0.0213	0.002426	1.62e-18	0.2459	420401	1
84	2:42212414:C:T	rs34379836	2	42212414	42179157	42247152	CREAT	T	C	-0.0084	0.0015	1.66e-08	0.2531	881371	T	C	-0.0102872	0.0029249	0.000436256	0.296453	145792	0	T	C	-0.0054258	0.0041282	0.188736	0.294467	72297	0	C	T	0.00817527	0.0032643	0.022	0.722775	150266	0	T	C	-0.00552307	0.00390076	0.158489	0.281	92615	0	T	C	-0.009669	0.002894	0.000835603	0.156	420401	0
85	2:43428651:C:T	rs4952981	2	43428651	43416993	44474481	CREAT	T	C	0.0175	0.0013	1.43e-38	0.3664	881371	T	C	0.0168761	0.0032112	1.48e-07	0.222601	145792	0	C	T	-0.0160747	0.00439271	0.0002528	0.7638	72297	0	T	C	0.00674971	0.00334931	0.047	0.235347	150266	0	T	C	0.016287	0.00353145	3.98e-06	0.3883	92615	0	C	T	-0.02272	0.002081	9.55e-28	0.5009	420401	1
86	2:45984197:C:T	rs74449116	2	45984197	45984197	45988204	CREAT	T	C	0.0136	0.0023	4.22e-09	0.0918	881371	T	C	0.00974762	0.00576566	0.0909069	0.0570093	145792	0	T	C	0.0121734	0.00801712	0.128906	0.0574083	72297	0	C	T	-0.0142979	0.00601427	0.011	0.937155	150266	0	T	C	-0.00237205	0.00839795	0.776247	0.0446	92615	0	T	C	0.01713	0.003183	7.36e-08	0.1228	420401	0
87	2:46528614:A:G	rs2346418	2	46528614	46521897	46548064	CREAT	A	G	-0.0123	0.0016	1.67e-14	0.3562	881371	A	G	-0.00662992	0.0042422	0.118088	0.11192	145792	0	A	G	-0.000688543	0.00587041	0.90663	0.113867	72297	0	G	A	0.0165827	0.00507903	0.0019	0.902	150266	0	A	G	-0.011503	0.00552783	0.0371535	0.1358	92615	0	A	G	-0.01457	0.00208	2.51e-12	0.5198	420401	1
88	2:54573489:A:G	rs941351	2	54573489	54436006	55146720	CREAT	A	G	-0.0166	0.0014	1.61e-31	0.7369	881371	G	A	0.00994848	0.00295626	0.000764796	0.284577	145792	0	A	G	-0.0124536	0.00408706	0.00231085	0.715582	72297	0	G	A	0.015656	0.00323939	3.2e-06	0.257111	150266	0	A	G	-0.0136195	0.00354583	0.000123027	0.6501	92615	0	A	G	-0.02587	0.002626	6.61e-23	0.8064	420401	1
89	2:61680164:A:T	rs61391136	2	61680164	61364154	61843183	CREAT	A	T	0.0092	0.0013	3.74e-12	0.337	881371	A	T	0.0138868	0.00277915	5.83e-07	0.362925	145792	0	A	T	0.0146537	0.003866	0.0001504	0.363642	72297	0	T	A	-0.0070199	0.0029512	0.031	0.624649	150266	0	A	T	0.00430994	0.0035142	0.218776	0.392	92615	0	A	T	0.007371	0.00237	0.00187068	0.2585	420401	0
90	2:62615244:A:T	rs79387404	2	62615244	62602438	62618959	CREAT	A	T	0.0076	0.0014	2.6e-08	0.5058	881371	A	T	0.00398333	0.00276079	0.14907	0.379424	145792	0	T	A	-0.0147312	0.003808	0.000109514	0.617139	72297	0	A	T	0.00698946	0.00298606	0.075	0.347527	150266	0	A	T	0.0071791	0.00345543	0.0380189	0.4972	92615	0	T	A	-0.008095	0.002632	0.00209894	0.1928	420401	0
91	2:65667272:A:C	rs6740462	2	65667272	65556528	65694826	CREAT	A	C	-0.0126	0.0016	6.16e-16	0.7913	881371	C	A	0.0100348	0.00355234	0.00473023	0.170239	145792	0	A	C	-0.0102341	0.00487889	0.0359382	0.829689	72297	0	C	A	0.0210619	0.00421171	1.7e-06	0.1384	150266	0	A	C	-0.00774887	0.00434984	0.074131	0.8264	92615	0	A	C	-0.01304	0.002346	2.72e-08	0.7337	420401	1
92	2:66677816:C:G	rs1519102	2	66677816	66648077	66803359	CREAT	C	G	-0.0114	0.0015	1.73e-14	0.5053	735579	NA	NA	NA	NA	NA	NA	NA	NA	C	G	-0.0053232	0.00396757	0.1797	0.324785	72297	0	G	C	0.0115329	0.00301961	0.00011	0.634572	150266	0	C	G	-0.0104563	0.00346557	0.0025704	0.3924	92615	0	C	G	-0.01361	0.002246	1.36e-09	0.6879	420401	1
93	2:71163225:C:T	rs759219	2	71163225	71162773	71163225	CREAT	T	C	-0.008	0.0013	4.28e-10	0.3991	881371	T	C	-0.00423866	0.00276203	0.124878	0.375381	145792	0	T	C	-0.0103013	0.00390472	0.00833579	0.371434	72297	0	C	T	0.0054553	0.0029647	0.038	0.641876	150266	0	T	C	-0.00349286	0.00376445	0.354813	0.3855	92615	0	T	C	-0.01225	0.002105	5.93e-09	0.4457	420401	1
94	2:73849170:C:G	rs6705977	2	73849170	73493651	74120961	CREAT	C	G	0.05	0.0024	2.53e-97	0.7857	638490	G	C	-0.03744	0.0113713	0.000992958	0.0139548	145792	0	G	C	-0.00979231	0.0159459	0.539153	0.0140604	72297	0	NA	NA	NA	NA	NA	NA	NA	NA	NA	NA	NA	NA	NA	NA	NA	NA	G	C	-0.05154	0.002471	1.17e-96	0.2286	420401	1
95	2:85874044:C:T	rs58588820	2	85874044	85736274	85890293	CREAT	T	C	0.0072	0.0013	2.05e-08	0.3655	881371	T	C	0.00976429	0.0027665	0.000416381	0.369935	145792	0	T	C	0.00260158	0.00381222	0.494966	0.366886	72297	0	C	T	-0.00696033	0.00295341	0.023	0.616635	150266	0	T	C	0.00876225	0.00351155	0.0125893	0.3414	92615	0	T	C	0.006605	0.002161	0.00223872	0.3619	420401	0
96	2:99231805:C:G	rs7595120	2	99231805	99017358	99237792	CREAT	C	G	0.0083	0.0014	5.5e-09	0.7457	881371	G	C	-0.00811503	0.00308197	0.00846168	0.25168	145792	0	G	C	-0.00713338	0.00425923	0.0939726	0.245544	72297	0	C	G	0.0052476	0.00331647	0.24	0.758481	150266	0	C	G	0.00245532	0.0036826	0.501187	0.709	92615	0	G	C	-0.01272	0.002397	1.12e-07	0.2497	420401	0
97	2:101661896:C:T	rs67648215	2	101661896	101568855	101799389	CREAT	T	C	0.0242	0.0029	3.83e-17	0.156	420401	NA	NA	NA	NA	NA	NA	NA	NA	NA	NA	NA	NA	NA	NA	NA	NA	NA	NA	NA	NA	NA	NA	NA	NA	NA	NA	NA	NA	NA	NA	NA	NA	T	C	0.02416	0.00287	3.89e-17	0.156	420401	1
98	2:103155075:C:T	rs77375846	2	103155075	102860411	103253128	CREAT	T	C	-0.0272	0.0031	5.8e-19	0.8666	420401	NA	NA	NA	NA	NA	NA	NA	NA	NA	NA	NA	NA	NA	NA	NA	NA	NA	NA	NA	NA	NA	NA	NA	NA	NA	NA	NA	NA	NA	NA	NA	NA	C	T	0.02715	0.003052	5.75e-19	0.1334	420401	1
99	2:111918560:C:T	rs11693327	2	111918560	111918560	112268892	CREAT	T	C	-0.0093	0.0015	1.34e-10	0.7228	881371	C	T	0.00580082	0.00289334	0.0449748	0.309455	145792	0	C	T	0.014422	0.00421724	0.000626731	0.30272	72297	0	T	C	-0.0155397	0.00297099	7.9e-07	0.649787	150266	0	T	C	-0.00951535	0.00359381	0.00812831	0.7003	92615	0	C	T	0.003919	0.003034	0.196381	0.1365	420401	0
100	2:113967075:C:T	rs11123169	2	113967075	113947753	114053568	CREAT	T	C	-0.0171	0.0014	9.45e-34	0.7229	881371	C	T	0.00509233	0.00316498	0.107624	0.232204	145792	0	T	C	-0.0150998	0.00449232	0.000775906	0.769528	72297	0	C	T	0.0262295	0.00320609	7.7e-15	0.266635	150266	1	T	C	-0.0130045	0.00432022	0.00263027	0.7881	92615	0	T	C	-0.02037	0.002243	1.07e-19	0.666	420401	1
101	2:119146265:C:T	rs4241150	2	119146265	119127248	119186388	CREAT	T	C	-0.0101	0.0015	2.92e-11	0.2238	881371	T	C	-0.00873735	0.00301939	0.00380669	0.265841	145792	0	C	T	0.00662625	0.00413825	0.109328	0.732792	72297	0	T	C	-0.0116461	0.00346309	0.00042	0.214487	150266	0	T	C	-0.00490214	0.00389837	0.20893	0.2689	92615	0	C	T	0.01528	0.002979	2.92e-07	0.8589	420401	0
102	2:121306440:A:G	rs17050272	2	121306440	120340739	122068926	CREAT	A	G	0.0167	0.0012	4.69e-42	0.4635	881371	G	A	-0.0172445	0.00267386	1.12e-10	0.499108	145792	1	A	G	0.0176848	0.00366423	1.39e-06	0.499938	72297	0	G	A	-0.0104307	0.00283818	8.4e-05	0.516565	150266	0	A	G	0.0151718	0.00324402	2.88e-06	0.4803	92615	0	A	G	0.02027	0.002108	7.08e-22	0.4101	420401	1
103	2:127895655:A:C	rs1866236	2	127895655	127895655	127895655	CREAT	A	C	-0.0123	0.0021	4.71e-09	0.7915	663282	NA	NA	NA	NA	NA	NA	NA	NA	NA	NA	NA	NA	NA	NA	NA	NA	C	A	0.0144055	0.00470121	0.0015	0.102941	150266	0	A	C	-0.0147894	0.00598697	0.0134896	0.8824	92615	0	A	C	-0.01121	0.002547	1.08e-05	0.744	420401	0
104	2:128652728:C:G	rs7571272	2	128652728	128646078	128652728	CREAT	C	G	0.0137	0.0024	1.26e-08	0.108	731105	C	G	0.0121679	0.00588882	0.0388033	0.0545195	145792	0	C	G	0.00726587	0.00823412	0.377555	0.0531323	72297	0	NA	NA	NA	NA	NA	NA	NA	NA	C	G	0.0124247	0.00717387	0.0831764	0.058	92615	0	C	G	0.01515	0.003013	4.95e-07	0.1381	420401	0
105	2:135687223:C:CT	2:135687223_CT_C	2	135687223	135599009	135722143	CREAT	CT	C	-0.015	0.0024	7.05e-10	0.7103	420401	NA	NA	NA	NA	NA	NA	NA	NA	NA	NA	NA	NA	NA	NA	NA	NA	NA	NA	NA	NA	NA	NA	NA	NA	NA	NA	NA	NA	NA	NA	NA	NA	C	CT	0.01503	0.002438	7.14e-10	0.2897	420401	1
106	2:137088799:A:G	rs34230842	2	137088799	137013218	137853148	CREAT	A	G	-0.0118	0.0013	7.34e-19	0.6006	881371	G	A	0.007232	0.00268906	0.00715763	0.449767	145792	0	G	A	0.0141769	0.00369877	0.000126659	0.448778	72297	0	A	G	-0.00977757	0.00283448	0.00043	0.485738	150266	0	A	G	-0.0101494	0.00331121	0.00218776	0.5431	92615	0	G	A	0.01845	0.002738	1.62e-11	0.1736	420401	1
107	2:144430256:C:G	rs74942677	2	144430256	144266504	144503215	CREAT	C	G	-0.0144	0.0022	1.03e-10	0.777	638490	G	C	0.0104908	0.00761282	0.168191	0.0319222	145792	0	G	C	0.0122271	0.0105325	0.245686	0.033693	72297	0	NA	NA	NA	NA	NA	NA	NA	NA	NA	NA	NA	NA	NA	NA	NA	NA	G	C	0.01494	0.002396	4.45e-10	0.2517	420401	1
108	2:145700572:C:CAT	rs763944709	2	145700572	145305459	145969587	CREAT	CAT	C	-0.0155	0.0024	1.26e-10	0.7492	420401	NA	NA	NA	NA	NA	NA	NA	NA	NA	NA	NA	NA	NA	NA	NA	NA	NA	NA	NA	NA	NA	NA	NA	NA	NA	NA	NA	NA	NA	NA	NA	NA	C	CAT	0.01547	0.002405	1.27e-10	0.2508	420401	1
109	2:148631232:A:T	rs13021972	2	148631232	148178837	149161696	CREAT	A	T	-0.0164	0.0013	9.08e-38	0.4882	881371	A	T	-0.014379	0.00273601	1.48e-07	0.393821	145792	0	T	A	0.0152793	0.00379556	5.68e-05	0.607639	72297	0	A	T	-0.0104996	0.00287552	5.1e-05	0.493784	150266	0	A	T	-0.0152099	0.00347279	1.17e-05	0.3916	92615	0	T	A	0.02208	0.002205	1.32e-23	0.3824	420401	1
110	2:152388228:C:G	rs60806638	2	152388228	152201214	152492324	CREAT	C	G	-0.0148	0.0013	8.1e-31	0.6312	881371	G	C	0.0115943	0.00281725	3.86e-05	0.341949	145792	0	C	G	-0.0165666	0.00388784	2.03e-05	0.658109	72297	0	G	C	0.00962907	0.00298455	0.0026	0.344854	150266	0	C	G	-0.0134307	0.00334879	6.03e-05	0.5546	92615	0	C	G	-0.01926	0.002145	2.69e-19	0.6265	420401	1
111	2:159957945:A:G	rs4665022	2	159957945	159589148	159984238	CREAT	A	G	0.0099	0.0013	7.61e-14	0.3202	881371	A	G	0.00379272	0.00281867	0.178441	0.342347	145792	0	A	G	0.00542319	0.00388438	0.162669	0.341656	72297	0	G	A	-0.00848491	0.00309131	0.0053	0.698832	150266	0	A	G	0.0164327	0.00362075	5.62e-06	0.3252	92615	0	A	G	0.01347	0.002244	1.94e-09	0.3072	420401	1
112	2:161147820:A:T	rs2357772	2	161147820	161083033	161767360	CREAT	A	T	0.0126	0.0022	1.01e-08	0.1928	881371	A	T	0.0125438	0.0083744	0.134166	0.0261228	145792	0	A	T	0.0264547	0.0115649	0.0221665	0.0262524	72297	0	T	A	-0.00542983	0.010701	0.59	0.981911	150266	0	A	T	0.0206824	0.0106406	0.0524807	0.0301	92615	0	A	T	0.01198	0.002454	1.04e-06	0.2325	420401	0
113	2:163090609:C:T	rs4664050	2	163090609	163005674	163358115	CREAT	T	C	-0.0267	0.0022	1.17e-33	0.1264	881371	T	C	-0.0268102	0.0039231	8.26e-12	0.134359	145792	1	T	C	-0.0278086	0.00548234	3.93e-07	0.132135	72297	0	C	T	0.0234051	0.00423768	5.3e-08	0.869528	150266	0	T	C	-0.0304533	0.00488149	4.47e-10	0.1294	92615	1	T	C	-0.0248	0.01046	0.0177828	0.009951	420401	0
114	2:164444419:A:G	rs75483173	2	164444419	164443778	164600989	CREAT	A	G	0.0118	0.0016	1.13e-13	0.5689	731105	A	G	0.00900196	0.00268697	0.000807438	0.458605	145792	0	G	A	-0.00501748	0.00371126	0.176388	0.537027	72297	0	NA	NA	NA	NA	NA	NA	NA	NA	A	G	0.0137781	0.0034025	5.13e-05	0.4791	92615	0	G	A	-0.01886	0.00317	2.69e-09	0.1223	420401	1
115	2:170204773:C:T	rs3821129	2	170204773	169891558	170597238	CREAT	T	C	0.0562	0.0019	7.58e-194	0.8122	881371	C	T	-0.0589573	0.00336013	6.37e-69	0.198012	145792	1	C	T	-0.0608071	0.00457844	2.98e-40	0.199747	72297	1	T	C	0.0393509	0.00365261	3e-26	0.804299	150266	1	T	C	0.0622235	0.00422954	5.37e-49	0.8121	92615	1	C	T	-0.0958	0.009177	1.66e-25	0.01296	420401	1
116	2:176984544:C:T	rs72923454	2	176984544	176157298	178427312	CREAT	T	C	0.0984	0.0066	9.41e-50	0.025	420401	NA	NA	NA	NA	NA	NA	NA	NA	NA	NA	NA	NA	NA	NA	NA	NA	NA	NA	NA	NA	NA	NA	NA	NA	NA	NA	NA	NA	NA	NA	NA	NA	T	C	0.09841	0.006636	9.55e-50	0.025	420401	1
117	2:179672711:C:T	rs12465459	2	179672711	179432185	179854982	CREAT	T	C	-0.0158	0.0018	7.01e-18	0.5156	881371	C	T	0.00557444	0.0068297	0.414383	0.0398341	145792	0	C	T	0.0138253	0.00944257	0.143154	0.0394099	72297	0	T	C	-0.0153423	0.00576811	0.0057	0.934953	150266	0	T	C	-0.015167	0.00598767	0.0112202	0.9186	92615	0	C	T	0.01719	0.002208	6.92e-15	0.6715	420401	1
118	2:183272699:C:T	rs1430148	2	183272699	182558447	183437156	CREAT	T	C	-0.0125	0.0014	3.61e-18	0.2586	881371	T	C	-0.00576303	0.00293975	0.0499511	0.292005	145792	0	T	C	-0.0119217	0.00409186	0.00357367	0.291489	72297	0	C	T	0.00891469	0.00309923	0.005	0.701354	150266	0	T	C	-0.0162983	0.00419299	0.000102329	0.2532	92615	0	T	C	-0.0194	0.002638	1.95e-13	0.1911	420401	1
119	2:188221350:A:G	rs858753	2	188221350	187808813	188484262	CREAT	A	G	-0.0153	0.0015	7.61e-24	0.772	881371	G	A	0.0103362	0.00302376	0.000630039	0.267182	145792	0	A	G	-0.0130457	0.00413284	0.00159622	0.731726	72297	0	G	A	0.0119994	0.00336414	0.00038	0.229503	150266	0	A	G	-0.0180849	0.00392445	4.07e-06	0.7223	92615	0	A	G	-0.02264	0.003022	6.76e-14	0.8635	420401	1
120	2:190691175:C:T	rs3791778	2	190691175	190504390	190694175	CREAT	T	C	-0.0199	0.0029	4.84e-12	0.939	731105	C	T	0.0186314	0.00557765	0.000836691	0.0610493	145792	0	C	T	0.00747157	0.00775246	0.335163	0.0598336	72297	0	NA	NA	NA	NA	NA	NA	NA	NA	T	C	-0.0399832	0.00814868	9.33e-07	0.9573	92615	0	C	T	0.01885	0.004179	6.46e-06	0.06611	420401	0
121	2:191843830:A:G	rs2280235	2	191843830	191593326	191843830	CREAT	A	G	-0.0085	0.0013	6.16e-11	0.5364	881371	A	G	-0.0113687	0.00269567	2.47e-05	0.436166	145792	0	G	A	0.0115574	0.0037359	0.00197737	0.563838	72297	0	A	G	-0.00721006	0.00287449	0.012	0.434612	150266	0	A	G	-0.0093198	0.00337873	0.0057544	0.5114	92615	0	G	A	0.005439	0.002378	0.0221309	0.2629	420401	0
122	2:196852290:A:G	rs1519613	2	196852290	196514057	197065179	CREAT	A	G	0.0092	0.0014	8.94e-11	0.2747	881371	A	G	0.00916096	0.0028845	0.00149361	0.313652	145792	0	A	G	0.0109562	0.00393399	0.0053526	0.313574	72297	0	G	A	-0.00586892	0.00315731	0.086	0.719234	150266	0	A	G	0.00591107	0.00344268	0.0851138	0.3526	92615	0	A	G	0.0134	0.002844	2.44e-06	0.1584	420401	0
123	2:204125426:C:T	rs1469760	2	204125426	203014959	204416255	CREAT	T	C	-0.0084	0.0013	1.35e-10	0.4194	881371	T	C	-0.00661816	0.00293368	0.0240752	0.294485	145792	0	C	T	0.00933436	0.00404138	0.0209049	0.708834	72297	0	T	C	-0.00481701	0.00313255	0.11	0.289325	150266	0	T	C	-0.0117201	0.00341761	0.00060256	0.4006	92615	0	C	T	0.009291	0.002102	9.86e-06	0.4161	420401	0
124	2:207316540:A:G	rs16838246	2	207316540	207306586	207418899	CREAT	A	G	0.0103	0.0019	4.15e-08	0.8725	881371	G	A	-0.0103083	0.0042065	0.0142635	0.113806	145792	0	G	A	-0.00624969	0.00575032	0.277107	0.117027	72297	0	A	G	0.00390327	0.00451798	0.47	0.875752	150266	0	A	G	0.0150886	0.00472548	0.00141254	0.8504	92615	0	G	A	-0.0123	0.003085	6.67e-05	0.1299	420401	0
125	2:208463210:T:TAA	2:208463210_TAA_T	2	208463210	208371637	208518317	CREAT	T	TAA	0.0151	0.0027	1.9e-08	0.8174	420401	NA	NA	NA	NA	NA	NA	NA	NA	NA	NA	NA	NA	NA	NA	NA	NA	NA	NA	NA	NA	NA	NA	NA	NA	NA	NA	NA	NA	NA	NA	NA	NA	T	TAA	0.01508	0.002683	1.9e-08	0.8174	420401	1
126	2:211540507:A:C	rs1047891	2	211540507	210421036	212465664	CREAT	A	C	0.0354	0.0015	1.44e-121	0.2363	881371	A	C	0.0312598	0.00346671	1.93e-19	0.180926	145792	1	A	C	0.0432458	0.00475377	9.27e-20	0.179046	72297	1	C	A	-0.0300479	0.00411806	1.6e-13	0.848804	150266	1	A	C	0.021166	0.00440405	1.55e-06	0.1626	92615	0	A	C	0.04055	0.002229	6.31e-74	0.3156	420401	1
127	2:214012225:C:T	rs112905092	2	214012225	213044255	214764157	CREAT	T	C	0.0738	0.0085	4.53e-18	0.0161	420401	NA	NA	NA	NA	NA	NA	NA	NA	NA	NA	NA	NA	NA	NA	NA	NA	NA	NA	NA	NA	NA	NA	NA	NA	NA	NA	NA	NA	NA	NA	NA	NA	T	C	0.07384	0.008522	4.47e-18	0.01611	420401	1
128	2:217682779:A:C	rs2712184	2	217682779	217568497	218128152	CREAT	A	C	0.0267	0.0012	2.11e-103	0.5388	881371	C	A	-0.0259017	0.00268121	4.44e-22	0.471717	145792	1	A	C	0.0251293	0.00369498	1.04e-11	0.528563	72297	1	C	A	-0.0205516	0.0028852	1.9e-11	0.490019	150266	1	A	C	0.0272925	0.00322921	2.88e-17	0.52	92615	1	A	C	0.03077	0.002108	3.09e-48	0.572	420401	1
129	2:219278630:A:G	rs4672892	2	219278630	219273718	219662889	CREAT	A	G	0.0101	0.0017	2.51e-09	0.739	731105	G	A	-0.00417849	0.00381481	0.273371	0.14342	145792	0	G	A	-0.00451712	0.00526538	0.390953	0.147822	72297	0	NA	NA	NA	NA	NA	NA	NA	NA	A	G	0.00686066	0.0055272	0.213796	0.8868	92615	0	G	A	-0.01355	0.002186	5.69e-10	0.3423	420401	1
130	2:220357594:A:C	rs1078212	2	220357594	220297038	220445303	CREAT	A	C	-0.0209	0.0015	9.82e-43	0.2882	731105	A	C	-0.00868253	0.00305783	0.00451929	0.260103	145792	0	A	C	-0.0126723	0.00414767	0.00224839	0.266842	72297	0	NA	NA	NA	NA	NA	NA	NA	NA	A	C	-0.0217889	0.00417878	1.86e-07	0.2147	92615	0	A	C	-0.02944	0.002206	1.35e-40	0.3294	420401	1
131	2:225547310:A:G	rs12995062	2	225547310	225477542	225547310	CREAT	A	G	0.008	0.0014	2.94e-08	0.6202	881371	G	A	-0.0117752	0.0026812	1.12e-05	0.471329	145792	0	G	A	-0.00316853	0.00368952	0.390455	0.472948	72297	0	A	G	0.00581351	0.00290314	0.11	0.587459	150266	0	A	G	0.0103858	0.00388521	0.00758578	0.6101	92615	0	G	A	-0.006975	0.003365	0.0381944	0.1068	420401	0
132	2:227201709:C:G	rs10933138	2	227201709	227200518	227344207	CREAT	C	G	-0.0113	0.0015	1.33e-13	0.5021	731105	G	C	0.00430395	0.00283454	0.128915	0.33211	145792	0	G	C	0.0103452	0.00392712	0.0084314	0.330317	72297	0	NA	NA	NA	NA	NA	NA	NA	NA	C	G	-0.00364246	0.00377502	0.331131	0.682	92615	0	G	C	0.01983	0.002416	2.29e-16	0.7555	420401	1
133	2:230624929:C:T	rs62190394	2	230624929	230508188	232158434	CREAT	T	C	-0.0125	0.0014	1.07e-18	0.2593	881371	T	C	-0.0149383	0.00323336	3.84e-06	0.218596	145792	0	T	C	-0.00559661	0.0044758	0.211147	0.220859	72297	0	C	T	0.0119535	0.00336813	0.00045	0.767898	150266	0	T	C	-0.00367373	0.00401388	0.363078	0.2113	92615	0	T	C	-0.01611	0.002234	5.62e-13	0.3151	420401	1
134	2:233712049:A:G	rs2305137	2	233712049	232842219	234806192	CREAT	A	G	0.0136	0.0013	5.27e-24	0.6885	881371	G	A	-0.00916173	0.00307443	0.00288269	0.253869	145792	0	A	G	0.0153861	0.00419449	0.000244307	0.74301	72297	0	G	A	-0.0118101	0.00319747	0.00022	0.268913	150266	0	A	G	0.012238	0.00362656	0.00074131	0.6635	92615	0	A	G	0.01661	0.002155	1.29e-14	0.6352	420401	1
135	2:238666821:T:TCAA	rs566321149	2	238666821	238637833	239055445	CREAT	T	TCAA	-0.012	0.0018	8.54e-11	0.6141	566193	T	TCAA	-0.0111942	0.00270199	3.43e-05	0.423291	145792	0	NA	NA	NA	NA	NA	NA	NA	NA	NA	NA	NA	NA	NA	NA	NA	NA	NA	NA	NA	NA	NA	NA	NA	NA	TCAA	T	0.01264	0.002522	5.41e-07	0.2197	420401	0
136	2:241761292:C:T	rs10460444	2	241761292	241751708	241844226	CREAT	T	C	0.0127	0.0019	1.51e-11	0.1374	881371	T	C	0.0121075	0.00468687	0.00978625	0.0895488	145792	0	T	C	0.0134356	0.00643345	0.0367622	0.089609	72297	0	C	T	-0.00999084	0.00466756	0.046	0.895677	150266	0	T	C	0.0276121	0.00573594	1.48e-06	0.0932	92615	0	T	C	0.01029	0.002687	0.000128825	0.1821	420401	0
137	3:120401:C:G	rs9861004	3	120401	108804	184035	CREAT	C	G	-0.0075	0.0013	4.21e-09	0.4016	881371	C	G	-0.00483382	0.0027013	0.0735437	0.428089	145792	0	C	G	-0.0040944	0.00379053	0.280069	0.420396	72297	0	G	C	0.00636315	0.00290272	0.025	0.600252	150266	0	C	G	-0.00939907	0.00342508	0.0060256	0.4916	92615	0	C	G	-0.01017	0.002191	3.48e-06	0.3421	420401	0
138	3:12845426:C:G	rs9836128	3	12845426	12026207	12859004	CREAT	C	G	0.0145	0.0015	5.12e-23	0.3775	881371	C	G	0.0113673	0.00365319	0.00186061	0.159148	145792	0	C	G	0.0159889	0.0049896	0.0013532	0.159044	72297	0	G	C	-0.0165444	0.00371621	1e-05	0.823483	150266	0	C	G	0.0145639	0.00438296	0.000891251	0.1675	92615	0	C	G	0.01469	0.002122	4.37e-12	0.6054	420401	1
139	3:14158220:A:G	rs2731313	3	14158220	13919189	14357848	CREAT	A	G	0.0074	0.0013	5.05e-09	0.4285	881371	A	G	0.00558945	0.00277847	0.0442513	0.364324	145792	0	A	G	0.00130362	0.00381306	0.732438	0.365044	72297	0	G	A	-0.00940463	0.00304881	0.0021	0.682211	150266	0	A	G	0.00456157	0.00351498	0.194984	0.4131	92615	0	A	G	0.01038	0.002079	5.98e-07	0.5402	420401	0
140	3:14965507:A:G	rs4685235	3	14965507	14879744	15991461	CREAT	A	G	0.0233	0.0038	1.05e-09	0.0813	420401	NA	NA	NA	NA	NA	NA	NA	NA	NA	NA	NA	NA	NA	NA	NA	NA	NA	NA	NA	NA	NA	NA	NA	NA	NA	NA	NA	NA	NA	NA	NA	NA	G	A	-0.02331	0.00382	1.05e-09	0.9187	420401	1
141	3:16954645:A:C	rs115910097	3	16954645	16885235	17090792	CREAT	A	C	0.0181	0.0026	3.7e-12	0.0633	881371	A	C	0.0235703	0.00518396	5.45e-06	0.0718249	145792	0	A	C	0.0148095	0.00715128	0.038369	0.0721129	72297	0	C	A	-0.00942365	0.00533659	0.12	0.922858	150266	0	A	C	0.0240619	0.00746251	0.00125892	0.0528	92615	0	A	C	0.01988	0.005216	0.000138357	0.0417	420401	0
142	3:20073193:A:T	rs189267552	3	20073193	19793408	20312864	CREAT	A	T	0.0682	0.0093	2.78e-13	0.0127	420401	NA	NA	NA	NA	NA	NA	NA	NA	NA	NA	NA	NA	NA	NA	NA	NA	NA	NA	NA	NA	NA	NA	NA	NA	NA	NA	NA	NA	NA	NA	NA	NA	A	T	0.06821	0.009338	2.82e-13	0.01269	420401	1
143	3:25424929:C:T	rs2306623	3	25424929	25090277	25459497	CREAT	T	C	0.0141	0.0015	3.48e-20	0.2454	881371	T	C	0.0120719	0.003724	0.00118838	0.152001	145792	0	C	T	-0.00602294	0.00536395	0.261499	0.853957	72297	0	T	C	0.011695	0.00388902	0.0055	0.160432	150266	0	T	C	0.0074812	0.00457208	0.102329	0.1888	92615	0	C	T	-0.0184	0.002198	5.75e-17	0.6652	420401	1
144	3:30768667:T:TTTCCCAAATTTG	rs147693330	3	30768667	30746255	30831244	CREAT	T	TTTCCCAAATTTG	0.0098	0.0014	1.01e-12	0.5084	731105	T	TTTCCCAAATTTG	0.0103655	0.0026754	0.000106897	0.471346	145792	0	TTTCCCAAATTTG	T	-0.00458425	0.00373684	0.219908	0.531206	72297	0	NA	NA	NA	NA	NA	NA	NA	NA	T	TTTCCCAAATTTG	0.00809334	0.00326304	0.0131826	0.4646	92615	0	TTTCCCAAATTTG	T	-0.01175	0.002101	2.21e-08	0.438	420401	1
145	3:33454827:A:AG	rs11350476	3	33454827	33306811	33508468	CREAT	A	AG	0.0102	0.0018	2.95e-08	0.5577	310704	AG	A	-0.0126762	0.00268547	2.36e-06	0.467701	145792	0	A	AG	0.0102631	0.00367765	0.00525978	0.532474	72297	0	NA	NA	NA	NA	NA	NA	NA	NA	A	AG	0.00597889	0.00343502	0.0812831	0.6212	92615	0	NA	NA	NA	NA	NA	NA	NA	NA
146	3:38472674:C:T	rs75582498	3	38472674	38412303	39214256	CREAT	T	C	0.0194	0.0013	4e-54	0.5084	881371	T	C	0.0158701	0.00275069	7.95e-09	0.435675	145792	1	T	C	0.0129228	0.00372018	0.000513334	0.437153	72297	0	C	T	-0.0125733	0.00285952	5.7e-06	0.529368	150266	0	T	C	0.0195115	0.0033278	4.57e-09	0.4725	92615	1	T	C	0.02729	0.002124	8.51e-38	0.6105	420401	1
147	3:49312952:G:GTTTTTTT	rs530323357	3	49312952	47400308	53465777	CREAT	G	GTTTTTTT	0.0256	0.0026	4.94e-23	0.871	566193	GTTTTTTT	G	-0.0155742	0.00519973	0.00274272	0.0712899	145792	0	NA	NA	NA	NA	NA	NA	NA	NA	NA	NA	NA	NA	NA	NA	NA	NA	NA	NA	NA	NA	NA	NA	NA	NA	GTTTTTTT	G	-0.02884	0.002981	3.8e-22	0.148	420401	1
148	3:57180402:A:C	rs17057784	3	57180402	57103124	58033834	CREAT	A	C	0.0096	0.0014	5.56e-12	0.3461	881371	A	C	0.00871217	0.00268995	0.00120042	0.443289	145792	0	A	C	0.00911482	0.00377582	0.0157785	0.438849	72297	0	C	A	-0.00673006	0.00297369	0.02	0.638504	150266	0	A	C	0.00808818	0.00346128	0.0194984	0.3613	92615	0	A	C	0.01523	0.003029	4.99e-07	0.1358	420401	0
149	3:63970192:C:G	rs10510903	3	63970192	63776643	64061581	CREAT	C	G	-0.0151	0.0018	1.86e-17	0.8609	881371	G	C	0.0145131	0.0037813	0.00012398	0.145498	145792	0	G	C	-0.000398217	0.00518086	0.938732	0.147132	72297	0	C	G	-0.00878345	0.00435265	0.026	0.878502	150266	0	C	G	-0.0140393	0.00452074	0.00190546	0.8511	92615	0	G	C	0.02416	0.003021	1.29e-15	0.1365	420401	1
150	3:67137743:G:GA	rs542802844	3	67137743	67103616	67163065	CREAT	G	GA	-0.011	0.0019	1.2e-08	0.6775	566193	GA	G	0.00706038	0.00267739	0.00836329	0.461263	145792	0	NA	NA	NA	NA	NA	NA	NA	NA	NA	NA	NA	NA	NA	NA	NA	NA	NA	NA	NA	NA	NA	NA	NA	NA	GA	G	0.01511	0.002763	4.52e-08	0.1748	420401	1
151	3:69137539:C:T	rs3853159	3	69137539	69054266	69197507	CREAT	T	C	-0.0078	0.0012	4.59e-10	0.4437	881371	T	C	-0.00646834	0.0027166	0.0172639	0.412228	145792	0	C	T	0.00929252	0.00378157	0.0139978	0.598247	72297	0	T	C	-0.00816535	0.00286043	0.0054	0.456508	150266	0	T	C	-0.00660598	0.00344356	0.0549541	0.408	92615	0	C	T	0.008348	0.002093	6.67e-05	0.5183	420401	0
152	3:69836592:A:G	rs62250977	3	69836592	69740840	70225089	CREAT	A	G	0.0109	0.0013	6.23e-16	0.4385	881371	G	A	-0.00975922	0.00269529	0.000293647	0.435569	145792	0	A	G	0.0131326	0.00370169	0.000388567	0.566219	72297	0	G	A	-0.00913971	0.00314656	0.0036	0.474559	150266	0	A	G	0.0125881	0.00362111	0.000512861	0.4236	92615	0	A	G	0.01114	0.002477	6.92e-06	0.2281	420401	0
153	3:105444077:C:T	rs12493560	3	105444077	105373929	105493286	CREAT	T	C	0.0106	0.0015	4.79e-13	0.2292	881371	T	C	0.0108786	0.00312309	0.000495318	0.242297	145792	0	T	C	0.00741556	0.00427767	0.0829975	0.241775	72297	0	C	T	-0.0156985	0.00341742	3.7e-06	0.778091	150266	0	T	C	0.00607274	0.00399459	0.128825	0.2255	92615	0	T	C	0.01053	0.002495	2.45e-05	0.222	420401	0
154	3:107358323:A:G	rs116365867	3	107358323	107243977	107483359	CREAT	A	G	-0.03	0.0051	3.96e-09	0.9567	420401	NA	NA	NA	NA	NA	NA	NA	NA	NA	NA	NA	NA	NA	NA	NA	NA	NA	NA	NA	NA	NA	NA	NA	NA	NA	NA	NA	NA	NA	NA	NA	NA	G	A	0.02997	0.005092	3.97e-09	0.0433	420401	1
155	3:118655664:A:G	rs9837571	3	118655664	118626321	118695258	CREAT	A	G	0.0133	0.002	1.19e-11	0.1156	881371	A	G	0.0127968	0.00390833	0.00105948	0.135402	145792	0	A	G	0.0131123	0.00539292	0.0150413	0.133902	72297	0	G	A	-0.00548922	0.00431897	0.15	0.877561	150266	0	A	G	0.0122166	0.00512132	0.0169824	0.1187	92615	0	A	G	0.02055	0.003816	7.19e-08	0.08059	420401	0
156	3:121644529:A:C	rs11707541	3	121644529	121342819	122059688	CREAT	A	C	0.0198	0.0013	3.87e-50	0.6285	881371	C	A	-0.019749	0.00307039	1.26e-10	0.253793	145792	1	A	C	0.0167826	0.00420241	6.51e-05	0.744552	72297	0	C	A	-0.0174949	0.00317948	1.6e-07	0.273715	150266	0	A	C	0.0229414	0.00368586	4.79e-10	0.7084	92615	1	A	C	0.02047	0.002076	6.03e-23	0.4793	420401	1
157	3:123102551:G:GA	rs35809254	3	123102551	123097568	123109586	CREAT	G	GA	-0.0081	0.0015	2.84e-08	0.4553	731105	G	GA	-0.00372777	0.00299515	0.213278	0.274988	145792	0	GA	G	0.00866177	0.00410069	0.0346633	0.723918	72297	0	NA	NA	NA	NA	NA	NA	NA	NA	G	GA	-0.00482629	0.00346319	0.162181	0.3544	92615	0	GA	G	0.01147	0.002154	1.02e-07	0.3629	420401	0
158	3:125118082:A:C	rs7640441	3	125118082	124301840	125301711	CREAT	A	C	0.0126	0.0015	1.22e-16	0.2159	881371	A	C	0.0144436	0.00343352	2.59e-05	0.185291	145792	0	A	C	0.0103748	0.00491344	0.0347287	0.189622	72297	0	C	A	-0.0126184	0.00341898	0.0016	0.779031	150266	0	A	C	0.013623	0.00450308	0.00251189	0.1995	92615	0	A	C	0.01203	0.002443	8.47e-07	0.2401	420401	0
159	3:125909669:C:T	rs1992855	3	125909669	125847366	125978898	CREAT	T	C	-0.0133	0.0013	1.01e-23	0.6665	881371	C	T	0.0113343	0.00297066	0.000135958	0.282193	145792	0	C	T	0.00434516	0.00412141	0.29175	0.280507	72297	0	T	C	-0.0120058	0.00317101	4e-05	0.724086	150266	0	T	C	-0.0135269	0.0036375	0.000199526	0.7214	92615	0	C	T	0.01704	0.002106	6.03e-16	0.417	420401	1
160	3:128079466:C:G	rs73861051	3	128079466	128069935	128118439	CREAT	C	G	-0.0399	0.0066	1.86e-09	0.9749	420401	NA	NA	NA	NA	NA	NA	NA	NA	NA	NA	NA	NA	NA	NA	NA	NA	NA	NA	NA	NA	NA	NA	NA	NA	NA	NA	NA	NA	NA	NA	NA	NA	G	C	0.03988	0.006636	1.86e-09	0.02512	420401	1
161	3:129701252:A:AT	rs11380331	3	129701252	129682710	129745981	CREAT	A	AT	-0.0103	0.0016	1.87e-10	0.6691	658808	AT	A	0.00576246	0.00283286	0.0419363	0.334922	145792	0	NA	NA	NA	NA	NA	NA	NA	NA	NA	NA	NA	NA	NA	NA	NA	NA	A	AT	-0.0105722	0.00397111	0.00776247	0.6973	92615	0	AT	A	0.01324	0.002284	6.79e-09	0.3376	420401	1
162	3:132436967:A:G	rs66564593	3	132436967	132110452	132879712	CREAT	A	G	0.0105	0.0013	6.04e-15	0.5483	881371	A	G	0.0107023	0.00267973	6.5e-05	0.464837	145792	0	G	A	-0.00602271	0.00368269	0.101963	0.535208	72297	0	A	G	0.00497752	0.00284749	0.053	0.478159	150266	0	A	G	0.0150735	0.00335625	7.08e-06	0.4349	92615	0	G	A	-0.01517	0.002823	7.73e-08	0.1607	420401	0
163	3:134383613:T:TG	3:134383613_TG_T	3	134383613	134361378	134386872	CREAT	T	TG	-0.0133	0.0022	1.42e-09	0.6446	420401	NA	NA	NA	NA	NA	NA	NA	NA	NA	NA	NA	NA	NA	NA	NA	NA	NA	NA	NA	NA	NA	NA	NA	NA	NA	NA	NA	NA	NA	NA	NA	NA	T	TG	-0.01333	0.002202	1.39e-09	0.6446	420401	1
164	3:136335110:C:CA	3:136335110_CA_C	3	136335110	135619585	136862627	CREAT	CA	C	0.0182	0.0022	3.8e-16	0.6444	420401	NA	NA	NA	NA	NA	NA	NA	NA	NA	NA	NA	NA	NA	NA	NA	NA	NA	NA	NA	NA	NA	NA	NA	NA	NA	NA	NA	NA	NA	NA	NA	NA	C	CA	-0.01822	0.002237	3.89e-16	0.3556	420401	1
165	3:141766643:A:G	rs6794342	3	141766643	141043333	142813964	CREAT	A	G	0.0247	0.0013	1.31e-74	0.6926	881371	G	A	-0.0171237	0.00292416	4.74e-09	0.300493	145792	1	A	G	0.0201912	0.00400574	4.64e-07	0.698258	72297	0	G	A	-0.0146555	0.0031318	3.7e-06	0.289108	150266	0	A	G	0.0205828	0.00397581	2.24e-07	0.7217	92615	0	A	G	0.03652	0.002208	2e-61	0.6689	420401	1
166	3:153867926:C:CT	rs11415597	3	153867926	153563827	154082815	CREAT	CT	C	0.017	0.0029	6.93e-09	0.826	420401	NA	NA	NA	NA	NA	NA	NA	NA	NA	NA	NA	NA	NA	NA	NA	NA	NA	NA	NA	NA	NA	NA	NA	NA	NA	NA	NA	NA	NA	NA	NA	NA	CT	C	0.01703	0.00294	6.9e-09	0.826	420401	1
167	3:157027841:C:T	rs10460861	3	157027841	156856967	157093047	CREAT	T	C	0.0074	0.0013	9.28e-09	0.6118	881371	C	T	-0.00731686	0.00269806	0.00668989	0.439873	145792	0	C	T	-0.00848212	0.00370149	0.0219322	0.442728	72297	0	T	C	0.00743196	0.00284417	0.0085	0.539237	150266	0	T	C	0.00639138	0.00338841	0.0588844	0.5758	92615	0	C	T	-0.007592	0.00238	0.00142561	0.2568	420401	0
168	3:169119962:A:G	rs75902848	3	169119962	168725418	169247230	CREAT	A	G	-0.0217	0.0016	2.48e-43	0.7955	881371	G	A	0.019456	0.00309774	3.37e-10	0.248611	145792	1	G	A	0.02059	0.00423592	1.17e-06	0.251218	72297	0	A	G	-0.0181487	0.00359872	4.4e-07	0.803552	150266	0	A	G	-0.0224185	0.0038642	6.61e-09	0.7713	92615	1	G	A	0.02694	0.00316	1.51e-17	0.1227	420401	1
169	3:176868116:G:T	rs7621281	3	176868116	176849740	176868116	CREAT	T	G	-0.0078	0.0013	5.03e-09	0.5332	881371	G	T	0.00665472	0.00280339	0.0176054	0.348524	145792	0	T	G	-0.00274957	0.00398217	0.489899	0.642346	72297	0	G	T	0.00620203	0.00297589	0.067	0.34971	150266	0	T	G	-0.00605055	0.00362173	0.0954993	0.6666	92615	0	T	G	-0.01188	0.002315	2.85e-07	0.2902	420401	0
170	3:183373567:A:G	rs10470355	3	183373567	183344523	183407065	CREAT	A	G	0.0085	0.0013	8.74e-11	0.6493	881371	G	A	-0.0116234	0.00273003	2.07e-05	0.392672	145792	0	G	A	-0.0068845	0.00380396	0.0703231	0.394016	72297	0	A	G	0.00511267	0.00297093	0.083	0.619377	150266	0	A	G	0.00571923	0.00338392	0.0912011	0.6022	92615	0	G	A	-0.01027	0.002363	1.39e-05	0.2607	420401	0
171	3:186434405:G:T	rs5029969	3	186434405	183976103	186471561	CREAT	T	G	0.0195	0.0013	9.73e-48	0.2963	881371	T	G	0.0173887	0.00304689	1.15e-08	0.258883	145792	1	T	G	0.00909399	0.00417892	0.0295434	0.258762	72297	0	G	T	-0.0186059	0.00309526	3e-09	0.701639	150266	1	T	G	0.0189826	0.00349777	5.75e-08	0.3247	92615	0	T	G	0.02436	0.00223	8.91e-28	0.3143	420401	1
172	3:187652146:C:T	rs112049703	3	187652146	187631778	187680867	CREAT	T	C	-0.0181	0.0027	9.7e-12	0.1881	570667	NA	NA	NA	NA	NA	NA	NA	NA	NA	NA	NA	NA	NA	NA	NA	NA	C	T	0.0179277	0.140596	0.92	0.99987	150266	0	NA	NA	NA	NA	NA	NA	NA	NA	T	C	-0.0181	0.002658	9.77e-12	0.1882	420401	1
173	3:189425093:A:T	rs9873352	3	189425093	189395680	189797130	CREAT	A	T	-0.0089	0.0013	7.03e-12	0.5717	881371	T	A	0.0112819	0.00290425	0.000102485	0.303405	145792	0	A	T	-0.00102015	0.00398291	0.79785	0.692263	72297	0	T	A	0.00549026	0.00313564	0.084	0.312422	150266	0	A	T	-0.0056662	0.00340918	0.0954993	0.633	92615	0	A	T	-0.01277	0.002128	1.97e-09	0.3929	420401	1
174	3:193810750:C:T	rs7642977	3	193810750	193784495	193844141	CREAT	T	C	0.014	0.0013	7.99e-26	0.5504	881371	C	T	-0.00983685	0.00283609	0.000523467	0.335159	145792	0	T	C	0.0133864	0.00389412	0.000586882	0.663762	72297	0	C	T	-0.0115187	0.00320247	0.00018	0.288056	150266	0	T	C	0.0121918	0.00354264	0.00057544	0.689	92615	0	T	C	0.01874	0.002252	8.71e-17	0.3043	420401	1
175	3:195634993:C:T	rs13059257	3	195634993	195198585	195639157	CREAT	T	C	0.0627	0.0062	3.03e-24	0.0292	420401	NA	NA	NA	NA	NA	NA	NA	NA	NA	NA	NA	NA	NA	NA	NA	NA	NA	NA	NA	NA	NA	NA	NA	NA	NA	NA	NA	NA	NA	NA	NA	NA	T	C	0.06267	0.006169	3.02e-24	0.02919	420401	1
176	3:196936329:G:T	rs13060782	3	196936329	196764798	197070959	CREAT	T	G	-0.0144	0.0016	1.84e-20	0.4285	731105	T	G	-0.0149963	0.00321107	3.01e-06	0.223027	145792	0	G	T	0.00972534	0.00440452	0.0272418	0.764249	72297	0	NA	NA	NA	NA	NA	NA	NA	NA	T	G	-0.0112208	0.00409595	0.00616595	0.2198	92615	0	G	T	0.01618	0.002198	1.78e-13	0.3672	420401	1
177	4:1008417:T:TG	rs35229585	4	1008417	952409	1019672	CREAT	T	TG	-0.0113	0.0014	1.1e-15	0.5841	731105	TG	T	0.0128961	0.00276309	3.05e-06	0.370885	145792	0	TG	T	0.00784805	0.00380785	0.0393015	0.377651	72297	0	NA	NA	NA	NA	NA	NA	NA	NA	T	TG	-0.00835733	0.00356843	0.0190546	0.633	92615	0	TG	T	0.01237	0.002096	3.63e-09	0.4702	420401	1
178	4:3443931:A:G	rs13108218	4	3443931	3386315	3535927	CREAT	A	G	-0.0141	0.0013	1.22e-28	0.4689	881371	G	A	0.0102013	0.0026721	0.000134705	0.497037	145792	0	G	A	0.00815229	0.00369769	0.0274751	0.500819	72297	0	A	G	-0.018744	0.00288047	3.4e-10	0.546038	150266	1	A	G	-0.0152284	0.00368314	3.55e-05	0.5017	92615	0	G	A	0.01555	0.002151	4.9e-13	0.6176	420401	1
179	4:5800494:A:G	rs2279252	4	5800494	5761724	5816813	CREAT	A	G	-0.0333	0.0037	2.2e-19	0.075	642964	NA	NA	NA	NA	NA	NA	NA	NA	A	G	-0.0264236	0.00719682	0.000241062	0.0694704	72297	0	G	A	0.0272026	0.00486374	7.1e-08	0.905673	150266	0	NA	NA	NA	NA	NA	NA	NA	NA	A	G	-0.06809	0.0094	4.37e-13	0.0123	420401	1
180	4:10158961:A:G	rs2241464	4	10158961	9915761	10488373	CREAT	A	G	0.0158	0.0017	1.46e-21	0.1899	881371	A	G	0.020148	0.00401222	5.12e-07	0.126632	145792	0	A	G	0.0141124	0.00552448	0.0106334	0.127065	72297	0	G	A	-0.0146132	0.00421706	0.00045	0.86926	150266	0	A	G	0.0253827	0.00502773	4.47e-07	0.1575	92615	0	A	G	0.01279	0.002405	1.04e-07	0.2513	420401	0
181	4:18339947:C:CCCATG	rs111879669	4	18339947	18317770	18573935	CREAT	CCCATG	C	-0.0084	0.0015	1.84e-08	0.5688	658808	C	CCCATG	0.00523966	0.00278972	0.060353	0.358164	145792	0	NA	NA	NA	NA	NA	NA	NA	NA	NA	NA	NA	NA	NA	NA	NA	NA	CCCATG	C	-0.00459451	0.00341065	0.177828	0.6027	92615	0	CCCATG	C	-0.01167	0.002086	2.24e-08	0.5153	420401	1
182	4:19130605:T:TTATA	4:19130605_TTATA_T	4	19130605	19130605	19130613	CREAT	T	TTATA	-0.017	0.0029	5.99e-09	0.1726	420401	NA	NA	NA	NA	NA	NA	NA	NA	NA	NA	NA	NA	NA	NA	NA	NA	NA	NA	NA	NA	NA	NA	NA	NA	NA	NA	NA	NA	NA	NA	NA	NA	T	TTATA	-0.01698	0.002919	6e-09	0.1726	420401	1
183	4:23743962:C:T	rs16874073	4	23743962	23603711	24014210	CREAT	T	C	0.0318	0.0031	2.08e-24	0.9578	881371	C	T	-0.0238326	0.007735	0.00206211	0.0309996	145792	0	C	T	-0.0387299	0.0111037	0.00048664	0.0283477	72297	0	T	C	0.0324574	0.007188	1.1e-05	0.959573	150266	0	T	C	0.0405279	0.00770969	1.48e-07	0.9514	92615	0	C	T	-0.02972	0.004874	1.09e-09	0.04747	420401	1
184	4:24801834:C:G	rs1799895	4	24801834	24797825	24801834	CREAT	C	G	-0.0873	0.0096	7.29e-20	0.9875	420401	NA	NA	NA	NA	NA	NA	NA	NA	NA	NA	NA	NA	NA	NA	NA	NA	NA	NA	NA	NA	NA	NA	NA	NA	NA	NA	NA	NA	NA	NA	NA	NA	G	C	0.08731	0.00957	7.24e-20	0.01251	420401	1
185	4:26401319:G:GT	rs775524259	4	26401319	26336896	26952330	CREAT	G	GT	0.0164	0.0028	5.49e-09	0.8349	420401	NA	NA	NA	NA	NA	NA	NA	NA	NA	NA	NA	NA	NA	NA	NA	NA	NA	NA	NA	NA	NA	NA	NA	NA	NA	NA	NA	NA	NA	NA	NA	NA	GT	G	-0.01641	0.002814	5.51e-09	0.1651	420401	1
186	4:30938669:A:AAG	rs762341129	4	30938669	30854560	30998988	CREAT	A	AAG	0.0134	0.0023	4.65e-09	0.7087	420401	NA	NA	NA	NA	NA	NA	NA	NA	NA	NA	NA	NA	NA	NA	NA	NA	NA	NA	NA	NA	NA	NA	NA	NA	NA	NA	NA	NA	NA	NA	NA	NA	A	AAG	0.0134	0.002287	4.62e-09	0.7087	420401	1
187	4:38689837:C:G	rs729063	4	38689837	38607248	38735188	CREAT	C	G	-0.01	0.0013	6.43e-14	0.5632	881371	C	G	-0.00792744	0.0026877	0.00318258	0.446777	145792	0	C	G	-0.00865322	0.00374507	0.020857	0.44339	72297	0	G	C	0.0102339	0.00287879	0.00051	0.483573	150266	0	C	G	-0.011247	0.00334146	0.000758578	0.5128	92615	0	C	G	-0.01154	0.002617	1.03e-05	0.8016	420401	0
188	4:40428091:C:T	rs35529250	4	40428091	40244872	40428091	CREAT	T	C	0.1069	0.0133	8.72e-16	0.0061	420401	NA	NA	NA	NA	NA	NA	NA	NA	NA	NA	NA	NA	NA	NA	NA	NA	NA	NA	NA	NA	NA	NA	NA	NA	NA	NA	NA	NA	NA	NA	NA	NA	T	C	0.1069	0.01329	8.91e-16	0.006108	420401	1
189	4:41708727:A:AC	4:41708727_AC_A	4	41708727	41654424	41708727	CREAT	A	AC	-0.0236	0.0039	1.36e-09	0.0776	420401	NA	NA	NA	NA	NA	NA	NA	NA	NA	NA	NA	NA	NA	NA	NA	NA	NA	NA	NA	NA	NA	NA	NA	NA	NA	NA	NA	NA	NA	NA	NA	NA	A	AC	-0.02361	0.003896	1.35e-09	0.0776	420401	1
190	4:42359210:A:G	rs74464322	4	42359210	42359210	42391677	CREAT	A	G	0.0132	0.0024	3.85e-08	0.8271	731105	G	A	-0.0202675	0.00931021	0.0294873	0.0211054	145792	0	G	A	0.0101061	0.0127746	0.428881	0.0209975	72297	0	NA	NA	NA	NA	NA	NA	NA	NA	A	G	0.0112516	0.0101962	0.269153	0.9694	92615	0	G	A	-0.01375	0.002616	1.46e-07	0.2006	420401	0
191	4:49037111:A:G	rs11731471	4	49037111	48972188	49324633	CREAT	A	G	0.0221	0.0035	2.09e-10	0.1025	420401	NA	NA	NA	NA	NA	NA	NA	NA	NA	NA	NA	NA	NA	NA	NA	NA	NA	NA	NA	NA	NA	NA	NA	NA	NA	NA	NA	NA	NA	NA	NA	NA	A	G	0.02207	0.003473	2.08e-10	0.1025	420401	1
192	4:52737298:T:TA	rs547134109	4	52737298	52724740	52856588	CREAT	T	TA	-0.0144	0.0024	1.69e-09	0.7216	420401	NA	NA	NA	NA	NA	NA	NA	NA	NA	NA	NA	NA	NA	NA	NA	NA	NA	NA	NA	NA	NA	NA	NA	NA	NA	NA	NA	NA	NA	NA	NA	NA	TA	T	0.01443	0.002395	1.68e-09	0.2784	420401	1
193	4:54310550:A:G	rs62325225	4	54310550	53827623	54379445	CREAT	A	G	0.0137	0.0016	2.39e-17	0.8192	881371	G	A	-0.0123038	0.00324994	0.000153184	0.215619	145792	0	G	A	-0.00885044	0.00446991	0.0477029	0.214726	72297	0	A	G	0.00980072	0.00384941	0.014	0.836448	150266	0	A	G	0.0123573	0.00428073	0.00389045	0.8233	92615	0	G	A	-0.01955	0.002906	1.74e-11	0.1504	420401	1
194	4:55535871:G:GAA	4:55535871_GAA_G	4	55535871	55496262	55552330	CREAT	G	GAA	-0.0121	0.0021	9.24e-09	0.4424	420401	NA	NA	NA	NA	NA	NA	NA	NA	NA	NA	NA	NA	NA	NA	NA	NA	NA	NA	NA	NA	NA	NA	NA	NA	NA	NA	NA	NA	NA	NA	NA	NA	G	GAA	-0.01212	0.00211	9.29e-09	0.4424	420401	1
195	4:74486834:A:G	rs13114291	4	74486834	74002341	74552596	CREAT	A	G	-0.0272	0.0044	8.45e-10	0.9418	420401	NA	NA	NA	NA	NA	NA	NA	NA	NA	NA	NA	NA	NA	NA	NA	NA	NA	NA	NA	NA	NA	NA	NA	NA	NA	NA	NA	NA	NA	NA	NA	NA	G	A	0.02722	0.004436	8.39e-10	0.05825	420401	1
196	4:77410318:A:C	rs4859682	4	77410318	76814640	77711284	CREAT	A	C	0.0521	0.0014	0	0.3259	881371	A	C	0.0404746	0.00318546	5.47e-37	0.229769	145792	1	A	C	0.0433813	0.00435482	2.24e-23	0.227771	72297	1	C	A	-0.0402811	0.00345057	2.4e-30	0.784313	150266	1	A	C	0.037779	0.00380986	3.55e-23	0.2329	92615	1	A	C	0.06761	0.002077	2e-232	0.4567	420401	1
197	4:81182554:C:T	rs12509595	4	81182554	81150496	81207963	CREAT	T	C	0.0184	0.0013	1.67e-44	0.6705	881371	C	T	-0.00890526	0.00281841	0.00157946	0.343047	145792	0	C	T	-0.0175828	0.00386576	5.41e-06	0.346581	72297	0	T	C	0.0258987	0.00310394	1.5e-16	0.700429	150266	1	T	C	0.0217076	0.0033378	7.76e-11	0.5902	92615	1	C	T	-0.01929	0.002279	2.57e-17	0.2933	420401	1
198	4:82426814:A:G	rs11930241	4	82426814	82425272	82467635	CREAT	A	G	0.0108	0.0019	2.78e-08	0.1248	881371	A	G	0.00732158	0.00459537	0.111104	0.0933762	145792	0	A	G	0.00854778	0.00627384	0.173056	0.0956011	72297	0	G	A	-0.00991076	0.00535132	0.065	0.923742	150266	0	A	G	0.0189028	0.00576564	0.00104713	0.0881	92615	0	A	G	0.01084	0.0028	0.000108893	0.1643	420401	0
199	4:86851560:A:G	rs346498	4	86851560	86849983	86851560	CREAT	A	G	-0.0088	0.0013	1.05e-11	0.4593	881371	A	G	-0.0101189	0.00277549	0.000266543	0.364372	145792	0	G	A	0.0083894	0.00396809	0.0344968	0.641161	72297	0	A	G	-0.00395168	0.00298512	0.082	0.345701	150266	0	A	G	-0.00989029	0.00359266	0.00588844	0.3773	92615	0	G	A	0.01034	0.002175	1.99e-06	0.3619	420401	0
200	4:88968343:A:G	rs10031265	4	88968343	88896248	89166536	CREAT	A	G	0.0141	0.0017	3.52e-16	0.7812	881371	G	A	-0.00747294	0.00308986	0.0155831	0.250583	145792	0	G	A	-0.0116838	0.00432342	0.00688336	0.249473	72297	0	A	G	0.0165015	0.0035712	3e-06	0.800413	150266	0	A	G	0.0188846	0.00405496	3.24e-06	0.7306	92615	0	G	A	-0.02341	0.005201	6.73e-06	0.04153	420401	0
201	4:90278279:A:G	rs13140982	4	90278279	90239038	90278279	CREAT	A	G	-0.0091	0.0014	1.8e-11	0.5432	881371	G	A	0.00463028	0.00286348	0.105875	0.321221	145792	0	G	A	0.0148185	0.00398667	0.000201595	0.331605	72297	0	A	G	-0.00465276	0.00314638	0.11	0.698922	150266	0	A	G	-0.015652	0.00361124	1.48e-05	0.6581	92615	0	G	A	0.009815	0.002336	2.65e-05	0.724	420401	0
202	4:95521863:A:G	rs12510147	4	95521863	95447259	96114385	CREAT	A	G	0.0119	0.0014	4.22e-17	0.3764	731105	A	G	0.0102518	0.00269138	0.000139472	0.442902	145792	0	A	G	0.00821659	0.00369022	0.0259748	0.440781	72297	0	NA	NA	NA	NA	NA	NA	NA	NA	A	G	0.00903481	0.00340284	0.00794328	0.3489	92615	0	A	G	0.01555	0.002223	2.63e-12	0.3193	420401	1
203	4:101122681:A:G	rs28642089	4	101122681	99893345	101534978	CREAT	A	G	-0.0103	0.0013	2.49e-16	0.5751	881371	G	A	0.00855709	0.00269943	0.0015246	0.437184	145792	0	G	A	0.0119719	0.00378463	0.00155991	0.437084	72297	0	A	G	-0.0168089	0.00285944	4.8e-09	0.537507	150266	1	A	G	-0.00321557	0.00328066	0.323594	0.5211	92615	0	G	A	0.01009	0.002148	2.61e-06	0.3689	420401	0
204	4:102084755:C:T	rs4478191	4	102084755	102084755	102186151	CREAT	T	C	-0.0091	0.0016	1.05e-08	0.2442	881371	T	C	-0.0112485	0.00292755	0.000121893	0.295318	145792	0	T	C	-0.00254306	0.00408461	0.533551	0.292852	72297	0	C	T	0.00865299	0.00336022	0.0097	0.764485	150266	0	T	C	-0.00709343	0.00367361	0.0537032	0.2733	92615	0	T	C	-0.01466	0.004154	0.000415911	0.06709	420401	0
205	4:103738972:C:T	rs223401	4	103738972	103390496	104378012	CREAT	T	C	0.0212	0.0013	4.31e-60	0.6491	881371	C	T	-0.0186641	0.00278772	2.16e-11	0.359979	145792	1	C	T	-0.0250558	0.00382581	5.79e-11	0.365934	72297	1	T	C	0.0153205	0.00296543	2.1e-06	0.643821	150266	0	T	C	0.0196193	0.00353852	2.95e-08	0.6322	92615	1	C	T	-0.02527	0.002203	1.91e-30	0.3308	420401	1
206	4:106125385:A:AAT	4:106125385_AAT_A	4	106125385	106048360	106214475	CREAT	A	AAT	0.0133	0.0021	1.56e-10	0.4627	420401	NA	NA	NA	NA	NA	NA	NA	NA	NA	NA	NA	NA	NA	NA	NA	NA	NA	NA	NA	NA	NA	NA	NA	NA	NA	NA	NA	NA	NA	NA	NA	NA	A	AAT	0.01335	0.002086	1.56e-10	0.4627	420401	1
207	4:106819053:A:G	rs34712979	4	106819053	106819053	106828795	CREAT	A	G	0.013	0.0024	3.98e-08	0.2578	420401	NA	NA	NA	NA	NA	NA	NA	NA	NA	NA	NA	NA	NA	NA	NA	NA	NA	NA	NA	NA	NA	NA	NA	NA	NA	NA	NA	NA	NA	NA	NA	NA	A	G	0.01301	0.002369	4.01e-08	0.2578	420401	1
208	4:109712594:C:G	rs11098002	4	109712594	109674967	109754899	CREAT	C	G	-0.0124	0.0012	1.56e-23	0.4663	881371	C	G	-0.0117019	0.00268658	1.33e-05	0.464775	145792	0	G	C	0.0032061	0.00369368	0.385396	0.535607	72297	0	C	G	-0.0101508	0.00285634	0.00021	0.440036	150266	0	C	G	-0.0114642	0.00342513	0.000812831	0.4508	92615	0	G	C	0.0172	0.002075	1.17e-16	0.5126	420401	1
209	4:115498457:A:T	rs71606723	4	115498457	115295534	115631654	CREAT	A	T	-0.0102	0.0016	4.15e-11	0.7994	881371	T	A	0.00823302	0.00334998	0.0139855	0.198533	145792	0	T	A	0.0103593	0.00460263	0.0244029	0.200561	72297	0	A	T	-0.00191864	0.00367662	0.31	0.818575	150266	0	A	T	-0.0115921	0.0046639	0.0128825	0.8323	92615	0	T	A	0.01478	0.002504	3.58e-09	0.2202	420401	1
210	4:124345803:C:T	rs72684649	4	124345803	124287822	124971731	CREAT	T	C	-0.011	0.0016	4.13e-12	0.1961	881371	T	C	-0.00672955	0.00322245	0.0367678	0.222084	145792	0	T	C	-0.00670497	0.00453548	0.139318	0.222922	72297	0	C	T	0.00868557	0.00338499	0.016	0.772841	150266	0	T	C	-0.0161238	0.0043801	0.000234423	0.1855	92615	0	T	C	-0.01595	0.002981	8.69e-08	0.1432	420401	0
211	4:127943233:C:G	rs36188883	4	127943233	127653721	129541530	CREAT	C	G	-0.0123	0.0013	3.51e-22	0.5028	881371	C	G	-0.0118165	0.00270599	1.26e-05	0.427688	145792	0	G	C	0.0111655	0.00374359	0.00285848	0.567914	72297	0	C	G	-0.0107331	0.00296609	0.0006	0.38103	150266	0	C	G	-0.0104995	0.00333347	0.00162181	0.4996	92615	0	G	C	0.0145	0.002173	2.51e-11	0.3582	420401	1
212	4:135432184:G:GC	4:135432184_GC_G	4	135432184	135425992	135451983	CREAT	G	GC	-0.0115	0.0021	3.32e-08	0.524	420401	NA	NA	NA	NA	NA	NA	NA	NA	NA	NA	NA	NA	NA	NA	NA	NA	NA	NA	NA	NA	NA	NA	NA	NA	NA	NA	NA	NA	NA	NA	NA	NA	G	GC	-0.0115	0.002082	3.33e-08	0.524	420401	1
213	4:139974853:C:CCT	4:139974853_CCT_C	4	139974853	139938139	140148173	CREAT	CCT	C	0.0146	0.0025	7.43e-09	0.7844	420401	NA	NA	NA	NA	NA	NA	NA	NA	NA	NA	NA	NA	NA	NA	NA	NA	NA	NA	NA	NA	NA	NA	NA	NA	NA	NA	NA	NA	NA	NA	NA	NA	C	CCT	-0.01462	0.002529	7.4e-09	0.2156	420401	1
214	4:144355290:C:G	rs139323761	4	144355290	143488095	145082724	CREAT	C	G	-0.0645	0.0069	1.17e-20	0.0257	420401	NA	NA	NA	NA	NA	NA	NA	NA	NA	NA	NA	NA	NA	NA	NA	NA	NA	NA	NA	NA	NA	NA	NA	NA	NA	NA	NA	NA	NA	NA	NA	NA	C	G	-0.06446	0.006917	1.17e-20	0.02569	420401	1
215	4:148982559:A:G	rs6853741	4	148982559	148979174	149727130	CREAT	A	G	-0.0097	0.0016	6.55e-10	0.7924	881371	G	A	0.00905673	0.00356128	0.0109871	0.169385	145792	0	A	G	-0.00692438	0.00491177	0.158613	0.830517	72297	0	G	A	0.00262328	0.00387435	0.4	0.160496	150266	0	A	G	-0.0153135	0.00478915	0.00138038	0.8281	92615	0	A	G	-0.01182	0.00237	6.08e-07	0.7403	420401	0
216	4:152131651:G:T	rs186981693	4	152131651	151986443	152191972	CREAT	T	G	-0.0173	0.0029	2.53e-09	0.9324	881371	G	T	0.0163093	0.00505425	0.00125163	0.0760467	145792	0	G	T	0.0170484	0.00691739	0.0137177	0.079328	72297	0	T	G	-0.0214805	0.00556878	0.00016	0.921896	150266	0	T	G	-0.0165613	0.00876214	0.0588844	0.9489	92615	0	G	T	0.0112	0.008624	0.194178	0.01583	420401	0
217	4:154396467:C:CTG	4:154396467_CTG_C	4	154396467	154313660	154441969	CREAT	CTG	C	-0.0421	0.0073	7.88e-09	0.9789	420401	NA	NA	NA	NA	NA	NA	NA	NA	NA	NA	NA	NA	NA	NA	NA	NA	NA	NA	NA	NA	NA	NA	NA	NA	NA	NA	NA	NA	NA	NA	NA	NA	C	CTG	0.04207	0.00729	7.89e-09	0.0211	420401	1
218	4:166762121:A:T	rs528491089	4	166762121	166736138	166762121	CREAT	A	T	0.1232	0.0215	1.07e-08	0.0026	420401	NA	NA	NA	NA	NA	NA	NA	NA	NA	NA	NA	NA	NA	NA	NA	NA	NA	NA	NA	NA	NA	NA	NA	NA	NA	NA	NA	NA	NA	NA	NA	NA	A	T	0.1232	0.02154	1.08e-08	0.002575	420401	1
219	4:178302031:G:T	rs7686012	4	178302031	178302031	178302031	CREAT	T	G	-0.0235	0.0043	4.6e-08	0.0683	420401	NA	NA	NA	NA	NA	NA	NA	NA	NA	NA	NA	NA	NA	NA	NA	NA	NA	NA	NA	NA	NA	NA	NA	NA	NA	NA	NA	NA	NA	NA	NA	NA	T	G	-0.02346	0.004292	4.62e-08	0.06831	420401	1
220	4:179339317:C:T	rs115744048	4	179339317	179339317	179339317	CREAT	T	C	0.0522	0.0082	2.36e-10	0.9826	420401	NA	NA	NA	NA	NA	NA	NA	NA	NA	NA	NA	NA	NA	NA	NA	NA	NA	NA	NA	NA	NA	NA	NA	NA	NA	NA	NA	NA	NA	NA	NA	NA	C	T	-0.05222	0.008242	2.36e-10	0.01744	420401	1
221	4:189320977:C:G	rs183561809	4	189320977	189320977	189320977	CREAT	C	G	-0.0904	0.0163	2.9e-08	0.0045	420401	NA	NA	NA	NA	NA	NA	NA	NA	NA	NA	NA	NA	NA	NA	NA	NA	NA	NA	NA	NA	NA	NA	NA	NA	NA	NA	NA	NA	NA	NA	NA	NA	C	G	-0.09042	0.0163	2.88e-08	0.004497	420401	1
222	5:1212453:A:G	rs121434346	5	1212453	21142	1233937	CREAT	A	G	-0.1802	0.0154	1.64e-31	0.0045	420401	NA	NA	NA	NA	NA	NA	NA	NA	NA	NA	NA	NA	NA	NA	NA	NA	NA	NA	NA	NA	NA	NA	NA	NA	NA	NA	NA	NA	NA	NA	NA	NA	A	G	-0.1802	0.01543	1.62e-31	0.004531	420401	1
223	5:4481431:A:C	rs74753016	5	4481431	4466548	4572703	CREAT	A	C	-0.0242	0.0038	2.1e-10	0.0636	368355	A	C	-0.01787	0.00655245	0.00638688	0.0435278	145792	0	A	C	-0.0240815	0.0089743	0.00728806	0.0435149	72297	0	C	A	0.0286834	0.00548607	7.9e-08	0.914905	150266	0	NA	NA	NA	NA	NA	NA	NA	NA	NA	NA	NA	NA	NA	NA	NA	NA
224	5:7465441:C:T	rs530573459	5	7465441	6475010	8047440	CREAT	T	C	0.2429	0.0441	3.74e-08	0.0014	150266	NA	NA	NA	NA	NA	NA	NA	NA	NA	NA	NA	NA	NA	NA	NA	NA	C	T	-0.24294	0.0441495	1.5e-08	0.998623	150266	1	NA	NA	NA	NA	NA	NA	NA	NA	NA	NA	NA	NA	NA	NA	NA	NA
225	5:32172493:G:T	rs79314442	5	32172493	32108852	32210410	CREAT	T	G	0.041	0.0069	2.37e-09	0.9767	420401	NA	NA	NA	NA	NA	NA	NA	NA	NA	NA	NA	NA	NA	NA	NA	NA	NA	NA	NA	NA	NA	NA	NA	NA	NA	NA	NA	NA	NA	NA	NA	NA	G	T	-0.04096	0.006861	2.37e-09	0.02333	420401	1
226	5:34503352:C:T	rs1371810	5	34503352	34404153	35217980	CREAT	T	C	0.0154	0.0013	5.22e-34	0.3984	881371	T	C	0.0104983	0.00275523	0.000138791	0.379311	145792	0	T	C	0.0165686	0.0037964	1.28e-05	0.37829	72297	0	C	T	-0.0165899	0.00298257	3.5e-08	0.65223	150266	1	T	C	0.0193888	0.00353915	4.27e-08	0.3266	92615	1	T	C	0.01601	0.002101	2.57e-14	0.4661	420401	1
227	5:37318295:G:T	rs217797	5	37318295	36786459	37682619	CREAT	T	G	-0.0082	0.0013	6.2e-11	0.456	881371	T	G	-0.00697517	0.00267928	0.00923116	0.464902	145792	0	T	G	-0.00928925	0.00377455	0.0138541	0.461618	72297	0	G	T	0.00730582	0.00284098	0.013	0.535576	150266	0	T	G	-0.0108387	0.00365793	0.00301995	0.4687	92615	0	T	G	-0.008217	0.002091	8.51e-05	0.4402	420401	0
228	5:39394851:G:GGCATTATT	rs767292631	5	39394851	39126990	40441718	CREAT	G	GGCATTATT	0.0461	0.0021	2.87e-106	0.4236	420401	NA	NA	NA	NA	NA	NA	NA	NA	NA	NA	NA	NA	NA	NA	NA	NA	NA	NA	NA	NA	NA	NA	NA	NA	NA	NA	NA	NA	NA	NA	NA	NA	G	GGCATTATT	0.04609	0.002105	2.51e-106	0.4236	420401	1
229	5:44048662:C:T	rs72750173	5	44048662	43667010	45092369	CREAT	T	C	0.0159	0.0017	2.04e-20	0.1649	881371	T	C	0.0119563	0.00358447	0.00085123	0.166302	145792	0	T	C	0.019189	0.00497283	0.000113959	0.167562	72297	0	C	T	-0.0182961	0.00355963	6.2e-08	0.785809	150266	0	T	C	0.0207142	0.00440756	2.63e-06	0.1754	92615	0	T	C	0.01294	0.003305	8.99e-05	0.1143	420401	0
230	5:45932958:A:C	rs7715515	5	45932958	45838419	46404400	CREAT	A	C	-0.1192	0.0218	4.62e-08	0.9962	420401	NA	NA	NA	NA	NA	NA	NA	NA	NA	NA	NA	NA	NA	NA	NA	NA	NA	NA	NA	NA	NA	NA	NA	NA	NA	NA	NA	NA	NA	NA	NA	NA	C	A	0.1192	0.02181	4.69e-08	0.003807	420401	1
231	5:53304991:C:T	rs80138475	5	53304991	52290880	53689210	CREAT	T	C	-0.056	0.0033	4.13e-65	0.1133	420401	NA	NA	NA	NA	NA	NA	NA	NA	NA	NA	NA	NA	NA	NA	NA	NA	NA	NA	NA	NA	NA	NA	NA	NA	NA	NA	NA	NA	NA	NA	NA	NA	T	C	-0.05596	0.003284	4.17e-65	0.1133	420401	1
232	5:57126161:C:T	rs149354504	5	57126161	57126161	57148313	CREAT	T	C	0.0418	0.0073	1.07e-08	0.9787	420401	NA	NA	NA	NA	NA	NA	NA	NA	NA	NA	NA	NA	NA	NA	NA	NA	NA	NA	NA	NA	NA	NA	NA	NA	NA	NA	NA	NA	NA	NA	NA	NA	C	T	-0.04181	0.007311	1.07e-08	0.02129	420401	1
233	5:68043015:A:G	rs68101867	5	68043015	67545753	68842313	CREAT	A	G	-0.0411	0.0031	3.13e-40	0.0761	585313	NA	NA	NA	NA	NA	NA	NA	NA	A	G	-0.0410348	0.00928921	9.99e-06	0.0407257	72297	0	NA	NA	NA	NA	NA	NA	NA	NA	A	G	-0.0197927	0.00743826	0.00776247	0.0505	92615	0	A	G	-0.04631	0.003662	1.17e-36	0.08784	420401	1
234	5:72443331:A:G	rs662080	5	72443331	72443331	72453958	CREAT	A	G	-0.0095	0.0015	2.45e-10	0.348	731105	A	G	-0.0116215	0.00304798	0.000137377	0.260419	145792	0	A	G	-0.0111144	0.00431369	0.00997952	0.265797	72297	0	NA	NA	NA	NA	NA	NA	NA	NA	A	G	-0.0112168	0.00406005	0.0057544	0.2716	92615	0	A	G	-0.007653	0.002138	0.00034435	0.4325	420401	0
235	5:74826735:A:G	rs4704227	5	74826735	74562564	75161315	CREAT	A	G	-0.0072	0.0012	9.47e-09	0.4661	881371	G	A	0.00464587	0.00267727	0.0826877	0.49394	145792	0	A	G	-0.00578038	0.00369523	0.117752	0.513244	72297	0	G	A	0.00181339	0.00289717	0.51	0.486477	150266	0	A	G	-0.0144815	0.00335284	1.55e-05	0.507	92615	0	A	G	-0.009173	0.002131	1.67e-05	0.3828	420401	0
236	5:78314379:A:G	rs6877621	5	78314379	78282249	79039049	CREAT	A	G	0.0125	0.0016	1.48e-15	0.2098	881371	A	G	0.0138767	0.00376725	0.000230032	0.146932	145792	0	A	G	0.00995192	0.00519293	0.0553096	0.146961	72297	0	G	A	-0.00821514	0.00412784	0.028	0.863585	150266	0	A	G	0.00549952	0.00447381	0.218776	0.1553	92615	0	A	G	0.01573	0.002299	7.94e-12	0.2826	420401	1
237	5:82815158:A:G	rs115912456	5	82815158	82810884	82815170	CREAT	A	G	-0.0287	0.0052	3.79e-08	0.9591	420401	NA	NA	NA	NA	NA	NA	NA	NA	NA	NA	NA	NA	NA	NA	NA	NA	NA	NA	NA	NA	NA	NA	NA	NA	NA	NA	NA	NA	NA	NA	NA	NA	G	A	0.02874	0.005225	3.81e-08	0.04094	420401	1
238	5:90680579:A:G	rs11948075	5	90680579	90115911	91069467	CREAT	A	G	-0.0139	0.0014	1.92e-24	0.5622	881371	A	G	-0.0117378	0.00267594	1.15e-05	0.471915	145792	0	G	A	0.016492	0.00366435	6.77e-06	0.528421	72297	0	A	G	-0.0110743	0.00285401	0.00015	0.449891	150266	0	A	G	-0.0153039	0.00344183	8.71e-06	0.5508	92615	0	G	A	0.01673	0.002911	9.02e-09	0.1488	420401	1
239	5:97907225:A:T	rs152959	5	97907225	97902431	98040449	CREAT	A	T	-0.0093	0.0015	2.17e-10	0.6655	731105	T	A	0.0066957	0.00292297	0.0219797	0.29753	145792	0	A	T	-0.00591607	0.00402569	0.141676	0.699556	72297	0	NA	NA	NA	NA	NA	NA	NA	NA	A	T	-0.0109027	0.00371863	0.00338844	0.681	92615	0	A	T	-0.01114	0.002155	2.32e-07	0.6304	420401	0
240	5:107571902:C:T	rs73214528	5	107571902	107282893	107936020	CREAT	T	C	0.0117	0.0017	2.54e-12	0.1711	881371	T	C	0.00458385	0.00378734	0.226161	0.14542	145792	0	T	C	0.00379292	0.00517747	0.463813	0.148113	72297	0	C	T	-0.0112942	0.00423035	0.008	0.869538	150266	0	T	C	0.0179901	0.00488208	0.000229087	0.1393	92615	0	T	C	0.01518	0.00254	2.29e-09	0.2115	420401	1
241	5:112323738:A:G	rs2112454	5	112323738	112304202	112373718	CREAT	A	G	-0.0075	0.0013	7.13e-09	0.5908	881371	G	A	0.00577632	0.00288832	0.045512	0.311989	145792	0	G	A	0.00817687	0.00402745	0.0423275	0.318006	72297	0	A	G	-0.01276	0.00308733	2.1e-05	0.697167	150266	0	A	G	-0.0068102	0.00348406	0.0501187	0.6208	92615	0	G	A	0.006041	0.002099	0.00399945	0.5454	420401	0
242	5:123992440:T:TA	rs11384375	5	123992440	123967102	124015112	CREAT	T	TA	-0.0104	0.0015	7.57e-12	0.6136	658808	TA	T	0.00753759	0.00269896	0.00522575	0.428659	145792	0	NA	NA	NA	NA	NA	NA	NA	NA	NA	NA	NA	NA	NA	NA	NA	NA	T	TA	-0.0136955	0.00347654	8.13e-05	0.5807	92615	0	TA	T	0.01106	0.002183	4.1e-07	0.3457	420401	0
243	5:126335982:G:GCCTCTTGAT	rs140342993	5	126335982	126205155	126630948	CREAT	G	GCCTCTTGAT	-0.0091	0.0014	9.35e-11	0.4363	731105	G	GCCTCTTGAT	-0.00742473	0.00278829	0.00774884	0.355699	145792	0	GCCTCTTGAT	G	0.00939403	0.00382328	0.0140079	0.64529	72297	0	NA	NA	NA	NA	NA	NA	NA	NA	G	GCCTCTTGAT	-0.00644303	0.00363585	0.0758578	0.3353	92615	0	GCCTCTTGAT	G	0.01087	0.00208	1.72e-07	0.4617	420401	0
244	5:132388960:A:G	rs66827546	5	132388960	129071339	132466540	CREAT	A	G	0.0149	0.0018	7.48e-16	0.2013	731105	A	G	0.0129878	0.00409869	0.00153091	0.121166	145792	0	A	G	0.00607553	0.00566334	0.283369	0.11892	72297	0	NA	NA	NA	NA	NA	NA	NA	NA	A	G	0.0115477	0.00621225	0.0630957	0.1135	92615	0	A	G	0.01758	0.00238	1.51e-13	0.2558	420401	1
245	5:133881694:A:C	rs66932811	5	133881694	133838678	134371870	CREAT	A	C	-0.0128	0.002	7.65e-11	0.84	881371	C	A	0.0167164	0.0038308	1.28e-05	0.141832	145792	0	C	A	0.0115206	0.0052829	0.0292024	0.142603	72297	0	A	C	-0.00892226	0.00354658	0.024	0.790506	150266	0	A	C	-0.0140834	0.00440558	0.00138038	0.8223	92615	0	C	A	0.0142	0.006749	0.0353997	0.02413	420401	0
246	5:137019497:A:G	rs62374068	5	137019497	136964764	137238607	CREAT	A	G	0.0115	0.0021	2.14e-08	0.8192	731105	G	A	-0.0105372	0.00511785	0.0395023	0.0735774	145792	0	G	A	-0.00829962	0.00698225	0.234568	0.0774012	72297	0	NA	NA	NA	NA	NA	NA	NA	NA	A	G	0.0131701	0.00865399	0.128825	0.9591	92615	0	G	A	-0.01202	0.002468	1.12e-06	0.2301	420401	0
247	5:138709447:G:GCA	5:138709447_GCA_G	5	138709447	138033230	139044711	CREAT	G	GCA	0.0407	0.0056	2.77e-13	0.0363	420401	NA	NA	NA	NA	NA	NA	NA	NA	NA	NA	NA	NA	NA	NA	NA	NA	NA	NA	NA	NA	NA	NA	NA	NA	NA	NA	NA	NA	NA	NA	NA	NA	G	GCA	0.04066	0.005566	2.75e-13	0.03634	420401	1
248	5:139834570:G:GAA	rs143581589	5	139834570	139719991	139995786	CREAT	G	GAA	0.0102	0.0017	2.51e-09	0.2369	731105	G	GAA	0.0158123	0.00388311	4.66e-05	0.137367	145792	0	GAA	G	-0.0116773	0.00531001	0.0278703	0.861563	72297	0	NA	NA	NA	NA	NA	NA	NA	NA	G	GAA	0.00637152	0.00469949	0.17378	0.1897	92615	0	GAA	G	-0.008892	0.002263	8.49e-05	0.7005	420401	0
249	5:140889376:A:G	rs13163163	5	140889376	140725828	141032603	CREAT	A	G	-0.0093	0.0015	3.9e-10	0.7742	881371	G	A	0.0059884	0.00337874	0.0763315	0.19452	145792	0	G	A	0.0154082	0.00466681	0.000961165	0.195777	72297	0	A	G	-0.0123247	0.00346248	0.00014	0.784817	150266	0	A	G	-0.00866318	0.00440076	0.0489779	0.8306	92615	0	G	A	0.008198	0.002342	0.000465586	0.2691	420401	0
250	5:142517601:G:T	rs3756374	5	142517601	142511435	142520586	CREAT	T	G	0.0078	0.0014	2.76e-08	0.3675	881371	T	G	0.00708281	0.00271242	0.00902116	0.417111	145792	0	T	G	0.00744339	0.00377903	0.0488776	0.418458	72297	0	G	T	-0.00769469	0.00284438	0.014	0.531429	150266	0	T	G	-0.000171894	0.00358185	0.954993	0.3855	92615	0	T	G	0.01567	0.003204	1e-06	0.1191	420401	0
251	5:148542406:C:G	rs4705067	5	148542406	148199267	148546347	CREAT	C	G	0.0113	0.0013	4.08e-17	0.3588	881371	C	G	0.0102034	0.00272693	0.000182776	0.397645	145792	0	G	C	-0.00838933	0.00384116	0.0289579	0.606089	72297	0	C	G	0.00641415	0.00289408	0.035	0.430426	150266	0	C	G	0.0148586	0.0035774	3.31e-05	0.4485	92615	0	G	C	-0.01569	0.002569	9.98e-10	0.794	420401	1
252	5:151225351:T:TA	5:151225351:T:TA	5	151225351	151089702	151336289	CREAT	T	TA	0.0327	0.0048	1.34e-11	0.8925	150266	NA	NA	NA	NA	NA	NA	NA	NA	NA	NA	NA	NA	NA	NA	NA	NA	T	TA	0.0326696	0.00482939	3.1e-11	0.892542	150266	1	NA	NA	NA	NA	NA	NA	NA	NA	NA	NA	NA	NA	NA	NA	NA	NA
253	5:156828444:C:T	rs58597371	5	156828444	156816522	156918987	CREAT	T	C	-0.0078	0.0013	1.9e-09	0.4696	881371	T	C	-0.00451665	0.00276831	0.102773	0.369667	145792	0	C	T	0.00902953	0.00383761	0.0186273	0.626727	72297	0	T	C	-0.00844143	0.00293244	0.003	0.376421	150266	0	T	C	-0.0111084	0.00376976	0.00323594	0.299	92615	0	C	T	0.008084	0.002221	0.000272898	0.3211	420401	0
254	5:176813404:C:T	rs3812036	5	176813404	176337435	177644547	CREAT	T	C	0.0442	0.0015	3.54e-193	0.2275	881371	T	C	0.0386321	0.00323955	8.75e-33	0.21828	145792	1	T	C	0.0499967	0.00447337	5.31e-29	0.219958	72297	1	C	T	-0.0303705	0.00330992	1.3e-19	0.747354	150266	1	T	C	0.0428076	0.00474144	1.74e-19	0.139	92615	1	T	C	0.05349	0.002434	5.01e-107	0.2446	420401	1
255	5:180654020:C:T	rs56159207	5	180654020	180626224	180660831	CREAT	T	C	-0.0192	0.0035	4.76e-08	0.9533	735579	NA	NA	NA	NA	NA	NA	NA	NA	C	T	0.0259415	0.0110762	0.0191755	0.0339533	72297	0	T	C	-0.000987785	0.00970412	0.81	0.971564	150266	0	T	C	-0.00944252	0.00827189	0.251189	0.9553	92615	0	C	T	0.0252	0.004601	4.37e-08	0.0537	420401	1
256	6:2510495:A:G	rs1417958	6	2510495	2460168	2582948	CREAT	A	G	0.0136	0.0016	2.4e-17	0.6142	735579	NA	NA	NA	NA	NA	NA	NA	NA	G	A	-0.00594825	0.00487366	0.222279	0.226896	72297	0	A	G	0.0106594	0.0034493	0.00056	0.757198	150266	0	A	G	0.0118978	0.00435711	0.00630957	0.7718	92615	0	G	A	-0.01675	0.002186	1.82e-14	0.5148	420401	1
257	6:7132602:C:CT	rs35379140	6	7132602	6680172	7906748	CREAT	CT	C	0.0243	0.0022	4.84e-29	0.6304	420401	NA	NA	NA	NA	NA	NA	NA	NA	NA	NA	NA	NA	NA	NA	NA	NA	NA	NA	NA	NA	NA	NA	NA	NA	NA	NA	NA	NA	NA	NA	NA	NA	CT	C	0.02426	0.002169	4.79e-29	0.6304	420401	1
258	6:9563166:A:T	rs9349584	6	9563166	9525432	9590776	CREAT	A	T	-0.0094	0.0016	2.67e-09	0.6961	881371	T	A	0.00725902	0.00465119	0.118599	0.0906291	145792	0	A	T	-0.0116387	0.00639229	0.0686453	0.905812	72297	0	T	A	0.0039051	0.00392623	0.29	0.156925	150266	0	A	T	-0.0112838	0.00526837	0.0323594	0.859	92615	0	A	T	-0.01087	0.002092	2.06e-07	0.5631	420401	0
259	6:12291982:A:C	rs2248580	6	12291982	12291982	12295987	CREAT	A	C	-0.0073	0.0013	8.23e-09	0.5566	881371	C	A	0.00735697	0.00273265	0.00709724	0.393914	145792	0	A	C	-0.0055091	0.00381433	0.14865	0.592476	72297	0	C	A	0.00956669	0.00294513	0.00055	0.403288	150266	0	A	C	0.00110275	0.00355645	0.758578	0.6128	92615	0	A	C	-0.00949	0.002084	5.27e-06	0.4777	420401	0
260	6:16288615:A:G	rs2327958	6	16288615	16205060	16295589	CREAT	A	G	-0.0108	0.0016	1.95e-11	0.4006	881371	A	G	-0.0126255	0.00439801	0.00409526	0.102801	145792	0	G	A	0.0123999	0.00599402	0.0385738	0.894148	72297	0	A	G	-0.0111284	0.00439784	0.016	0.119598	150266	0	A	G	-0.0178915	0.00523618	0.000630957	0.1346	92615	0	G	A	0.008892	0.002138	3.19e-05	0.3808	420401	0
261	6:18791044:C:T	rs12195577	6	18791044	18777685	18851004	CREAT	T	C	0.0082	0.0013	1.13e-09	0.3504	881371	T	C	0.004873	0.0031062	0.116695	0.246087	145792	0	C	T	-0.00655584	0.00432728	0.129772	0.75708	72297	0	T	C	0.00750697	0.00321523	0.0087	0.279331	150266	0	T	C	0.00548482	0.00374542	0.144544	0.3403	92615	0	C	T	-0.0113	0.002107	8.26e-08	0.5424	420401	0
262	6:19361851:G:T	rs4712391	6	19361851	19361851	19430082	CREAT	T	G	0.0104	0.0014	3.91e-13	0.2555	881371	T	G	0.0086886	0.00301355	0.00393691	0.268821	145792	0	T	G	0.00602356	0.00420663	0.152166	0.264124	72297	0	G	T	-0.0135441	0.00347694	0.00014	0.788755	150266	0	T	G	0.00969587	0.00358113	0.00676083	0.339	92615	0	T	G	0.01175	0.002484	2.24e-06	0.2258	420401	0
263	6:20428432:A:C	rs9465741	6	20428432	20396149	20473857	CREAT	A	C	-0.0123	0.0013	9.49e-20	0.3736	881371	A	C	-0.00850589	0.00304275	0.00518259	0.260618	145792	0	A	C	-0.0129353	0.00421618	0.0021548	0.252797	72297	0	C	A	0.0045957	0.00330557	0.17	0.750315	150266	0	A	C	-0.00939445	0.00386176	0.0151356	0.2275	92615	0	A	C	-0.01784	0.0021	1.95e-17	0.5507	420401	1
264	6:22104396:C:CA	rs5874851	6	22104396	22100075	22106052	CREAT	CA	C	0.0126	0.0018	1.11e-11	0.6296	566193	C	CA	-0.0112084	0.00387334	0.00380694	0.137628	145792	0	NA	NA	NA	NA	NA	NA	NA	NA	NA	NA	NA	NA	NA	NA	NA	NA	NA	NA	NA	NA	NA	NA	NA	NA	CA	C	0.01296	0.002105	7.45e-10	0.5608	420401	1
265	6:29377060:A:G	rs73747309	6	29377060	23509279	29613163	CREAT	A	G	0.0402	0.0026	4.04e-54	0.1063	881371	A	G	0.0409434	0.00399464	1.19e-24	0.129064	145792	1	A	G	0.0243941	0.0127292	0.0553166	0.128517	72297	0	G	A	-0.0555649	0.00535728	8.3e-24	0.923375	150266	1	A	G	0.0253182	0.00514711	8.71e-07	0.111	92615	0	A	G	0.05091	0.01186	1.77e-05	0.007711	420401	0
266	6:34236990:A:G	rs186766320	6	34236990	33171115	35383027	CREAT	A	G	0.0282	0.0023	4.46e-35	0.103	881371	A	G	0.0279831	0.00404092	4.36e-12	0.12537	145792	1	A	G	0.0275404	0.00562021	9.57e-07	0.125785	72297	0	G	A	-0.0229819	0.00457242	3.7e-07	0.89012	150266	0	A	G	0.0357458	0.00602223	2.95e-09	0.082	92615	1	A	G	0.03091	0.006403	1.38e-06	0.02733	420401	0
267	6:36714139:A:G	rs3213535	6	36714139	36695519	37109685	CREAT	A	G	-0.0093	0.0014	4.44e-11	0.7314	881371	G	A	0.00273121	0.00317415	0.389538	0.231679	145792	0	G	A	0.00700427	0.00439084	0.110668	0.231203	72297	0	A	G	-0.0136253	0.00374593	0.00035	0.825544	150266	0	A	G	-0.0147441	0.00377879	9.55e-05	0.7589	92615	0	G	A	0.009787	0.002206	9.1e-06	0.3379	420401	0
268	6:38118535:A:AG	rs5875615	6	38118535	37759676	38135784	CREAT	A	AG	-0.0124	0.002	1.48e-09	0.2715	310704	A	AG	-0.0111903	0.00307846	0.000277952	0.250302	145792	0	A	AG	-0.00845052	0.00435649	0.0524095	0.246323	72297	0	NA	NA	NA	NA	NA	NA	NA	NA	A	AG	-0.0165069	0.00352538	2.82e-06	0.3157	92615	0	NA	NA	NA	NA	NA	NA	NA	NA
269	6:39146230:C:T	rs1155347	6	39146230	39094378	39189361	CREAT	T	C	0.0151	0.0016	2.8e-20	0.8164	881371	C	T	-0.0148687	0.00367113	5.12e-05	0.158105	145792	0	C	T	-0.00581641	0.00513416	0.257263	0.159165	72297	0	T	C	0.00937782	0.00394397	0.019	0.839177	150266	0	T	C	0.0213522	0.00487518	1.17e-05	0.8454	92615	0	C	T	-0.01811	0.002535	9.12e-13	0.2189	420401	1
270	6:43805502:C:G	rs10223666	6	43805502	40962537	45356983	CREAT	C	G	0.0348	0.0015	8.07e-112	0.7707	881371	G	C	-0.0291891	0.00383508	2.72e-14	0.141939	145792	1	C	G	0.0422237	0.00530594	1.75e-15	0.856653	72297	1	G	C	-0.026107	0.00434609	3.7e-09	0.124619	150266	1	C	G	0.0318313	0.0039445	7.08e-16	0.7789	92615	1	C	G	0.03867	0.002255	6.17e-66	0.6941	420401	1
271	6:46760212:C:T	rs9472860	6	46760212	46759450	46810361	CREAT	T	C	0.0093	0.0015	5.26e-10	0.7219	881371	C	T	-0.00647338	0.00376736	0.0857457	0.147306	145792	0	C	T	-0.00715771	0.00523836	0.171813	0.147965	72297	0	T	C	0.0102183	0.00368948	0.0044	0.785994	150266	0	T	C	0.000519846	0.00450645	0.912011	0.8165	92615	0	C	T	-0.01215	0.002133	1.24e-08	0.3842	420401	1
272	6:51889483:A:G	rs45517932	6	51889483	50646175	52743189	CREAT	A	G	-0.1221	0.0112	1.13e-27	0.0086	420401	NA	NA	NA	NA	NA	NA	NA	NA	NA	NA	NA	NA	NA	NA	NA	NA	NA	NA	NA	NA	NA	NA	NA	NA	NA	NA	NA	NA	NA	NA	NA	NA	A	G	-0.1221	0.0112	1.1e-27	0.008626	420401	1
273	6:55033198:C:T	rs79986767	6	55033198	53569835	55751677	CREAT	T	C	-0.0684	0.0035	2.72e-85	0.9119	315178	NA	NA	NA	NA	NA	NA	NA	NA	C	T	0.0584602	0.0070062	7.18e-17	0.0812521	72297	1	T	C	-0.0655124	0.00512644	5.9e-37	0.90865	150266	1	T	C	-0.0815152	0.00651649	6.61e-36	0.9111	92615	1	NA	NA	NA	NA	NA	NA	NA	NA
274	6:83075914:A:G	rs700494	6	83075914	83001044	83082088	CREAT	A	G	-0.0071	0.0013	3.02e-08	0.5944	881371	G	A	0.0117215	0.00268699	1.29e-05	0.446667	145792	0	A	G	-0.00993032	0.00368857	0.00709849	0.555398	72297	0	G	A	0.00821144	0.00284933	0.0021	0.44764	150266	0	A	G	-0.00791986	0.00356664	0.0263027	0.5605	92615	0	A	G	-0.001797	0.002216	0.41735	0.6749	420401	0
275	6:90076670:A:T	rs1555403	6	90076670	90020448	90325025	CREAT	A	T	-0.0175	0.0019	2.62e-20	0.8264	881371	T	A	0.00741558	0.00533371	0.16443	0.0672842	145792	0	T	A	0.0129013	0.00744774	0.083229	0.0673572	72297	0	A	T	-0.0270775	0.00511272	5.8e-08	0.916068	150266	0	A	T	-0.0183425	0.0073124	0.0120226	0.9341	92615	0	T	A	0.01777	0.00243	2.63e-13	0.2392	420401	1
276	6:99878855:C:G	rs7746683	6	99878855	99815692	100027838	CREAT	C	G	0.0105	0.0015	1.52e-11	0.7446	881371	G	C	-0.00681348	0.00388244	0.0792685	0.137079	145792	0	G	C	-0.0136181	0.00536319	0.0111114	0.136215	72297	0	C	G	0.00648385	0.00379234	0.053	0.831806	150266	0	C	G	0.00981798	0.0057209	0.0870964	0.9085	92615	0	G	C	-0.01244	0.002156	7.83e-09	0.3627	420401	1
277	6:100890991:A:G	rs241812	6	100890991	100813576	101845845	CREAT	A	G	0.0136	0.0013	2.97e-26	0.5051	881371	A	G	0.0121605	0.00271544	7.53e-06	0.408081	145792	0	G	A	-0.0158325	0.00377196	2.7e-05	0.593858	72297	0	A	G	0.0177299	0.00286777	7.6e-10	0.431506	150266	1	A	G	0.0157871	0.00351368	7.08e-06	0.4075	92615	0	G	A	-0.01039	0.002245	3.65e-06	0.3086	420401	0
278	6:107172979:C:T	rs7766720	6	107172979	107089269	107180343	CREAT	T	C	-0.0222	0.0018	6.67e-35	0.8513	881371	C	T	0.0235528	0.00359396	5.62e-11	0.165743	145792	1	C	T	0.0194196	0.00489411	7.25e-05	0.17098	72297	0	T	C	-0.0215705	0.00372749	5.3e-09	0.819634	150266	1	T	C	-0.0327394	0.00452902	4.9e-13	0.8475	92615	1	C	T	0.01558	0.003857	5.35e-05	0.07844	420401	0
279	6:108975646:A:G	rs9480867	6	108975646	108855086	109036497	CREAT	A	G	-0.0229	0.002	6.91e-30	0.1174	881371	A	G	-0.0166429	0.00519191	0.00134809	0.07153	145792	0	A	G	-0.0143007	0.00714737	0.0454107	0.0716502	72297	0	G	A	0.0169961	0.00506753	0.00056	0.914195	150266	0	A	G	-0.0202578	0.00605159	0.000812831	0.0809	92615	0	A	G	-0.02868	0.002857	1.02e-23	0.1567	420401	1
280	6:110028565:C:CGT	rs5879038	6	110028565	109654132	110161016	CREAT	CGT	C	-0.0159	0.0028	9.57e-09	0.3354	164912	NA	NA	NA	NA	NA	NA	NA	NA	C	CGT	0.0152877	0.00401923	0.000142591	0.681747	72297	0	NA	NA	NA	NA	NA	NA	NA	NA	CGT	C	-0.0164565	0.00382566	1.7e-05	0.351	92615	0	NA	NA	NA	NA	NA	NA	NA	NA
281	6:112113235:A:AT	rs59119119	6	112113235	112111294	112149486	CREAT	A	AT	-0.0146	0.0026	3.78e-08	0.1348	310704	A	AT	-0.00984477	0.00400019	0.013852	0.128152	145792	0	A	AT	-0.0218331	0.00545084	6.19e-05	0.130816	72297	0	NA	NA	NA	NA	NA	NA	NA	NA	A	AT	-0.0156258	0.0046321	0.00074131	0.1467	92615	0	NA	NA	NA	NA	NA	NA	NA	NA
282	6:117257695:A:G	rs664846	6	117257695	117093340	117528651	CREAT	A	G	-0.0098	0.0014	1.45e-11	0.3505	731105	A	G	-0.0129171	0.00273518	2.33e-06	0.392727	145792	0	A	G	-0.00733838	0.00376184	0.0510878	0.389721	72297	0	NA	NA	NA	NA	NA	NA	NA	NA	A	G	-0.0094902	0.00334664	0.00457088	0.3724	92615	0	A	G	-0.008551	0.002329	0.000242103	0.2943	420401	0
283	6:119131030:A:T	rs3951094	6	119131030	118561984	119374749	CREAT	A	T	-0.0114	0.0016	4.45e-13	0.3191	731105	A	T	-0.0115845	0.00272777	2.17e-05	0.400228	145792	0	A	T	-0.0116324	0.00382396	0.00235037	0.38897	72297	0	NA	NA	NA	NA	NA	NA	NA	NA	A	T	-0.0171564	0.00370055	3.55e-06	0.3714	92615	0	A	T	-0.007834	0.002829	0.00561048	0.1629	420401	0
284	6:126228535:C:CT	rs36096309	6	126228535	126122280	126259767	CREAT	CT	C	-0.0124	0.0014	2.02e-19	0.5017	731105	C	CT	0.0156035	0.00267878	5.72e-09	0.488518	145792	1	CT	C	-0.00825363	0.00370941	0.0260777	0.50958	72297	0	NA	NA	NA	NA	NA	NA	NA	NA	CT	C	-0.00825669	0.00347556	0.017378	0.5357	92615	0	CT	C	-0.01331	0.002079	1.53e-10	0.4812	420401	1
285	6:131870611:A:T	rs2608914	6	131870611	130311831	132793666	CREAT	A	T	0.0198	0.0014	3.4e-47	0.2908	881371	A	T	0.0234166	0.00286703	3.15e-16	0.321139	145792	1	A	T	0.0169318	0.00391086	1.49e-05	0.323077	72297	0	T	A	-0.0192056	0.00303166	2.7e-10	0.675337	150266	1	A	T	0.0121181	0.00360035	0.000758578	0.3173	92615	0	A	T	0.02224	0.002503	6.46e-19	0.2187	420401	1
286	6:133841944:A:G	rs10872407	6	133841944	133315726	134226147	CREAT	A	G	0.013	0.0014	1.08e-21	0.3437	881371	A	G	0.011346	0.00315003	0.000315924	0.235383	145792	0	G	A	-0.00820804	0.00433279	0.0581718	0.756305	72297	0	A	G	0.0101019	0.00318229	0.0049	0.317146	150266	0	A	G	0.0224906	0.00422287	1e-07	0.227	92615	0	G	A	-0.01384	0.002084	3.09e-11	0.546	420401	1
287	6:135419042:A:G	rs35786788	6	135419042	135402339	136136872	CREAT	A	G	-0.0084	0.0014	7.84e-10	0.2946	881371	A	G	-0.00692514	0.00285009	0.0151074	0.324805	145792	0	A	G	-0.0103871	0.00392349	0.0081112	0.32564	72297	0	G	A	0.00447926	0.00298324	0.11	0.653125	150266	0	A	G	-0.0129254	0.00389482	0.000912011	0.2253	92615	0	A	G	-0.009493	0.002417	8.59e-05	0.2536	420401	0
288	6:139972521:C:T	rs17069161	6	139972521	139965800	139976184	CREAT	T	C	-0.0116	0.0021	2.53e-08	0.1091	881371	T	C	-0.0124728	0.00531101	0.0188501	0.0680421	145792	0	T	C	-0.00860354	0.00725781	0.235852	0.0713941	72297	0	C	T	0.00460803	0.00493062	0.34	0.909339	150266	0	T	C	-0.00728819	0.00686464	0.288403	0.0842	92615	0	T	C	-0.0153	0.002986	2.99e-07	0.1399	420401	0
289	6:154983792:C:T	rs1554447	6	154983792	154826633	155016293	CREAT	T	C	-0.0172	0.0016	7.73e-27	0.8099	881371	C	T	0.0111118	0.00330637	0.00077743	0.205893	145792	0	T	C	-0.0141669	0.00452272	0.00173397	0.790587	72297	0	C	T	0.0140936	0.00358412	0.00024	0.200303	150266	0	T	C	-0.0232591	0.00426889	5.13e-08	0.7791	92615	0	T	C	-0.02246	0.002934	1.91e-14	0.8518	420401	1
290	6:160675764:C:T	rs316009	6	160675764	159769653	161548205	CREAT	T	C	-0.0507	0.0025	1.06e-92	0.0771	881371	T	C	-0.0369697	0.0062158	2.72e-09	0.0485178	145792	1	C	T	0.0396748	0.00851712	3.19e-06	0.951243	72297	0	T	C	-0.0443959	0.00639477	3.2e-12	0.0518117	150266	1	T	C	-0.0510481	0.0091049	2.04e-08	0.0355	92615	1	C	T	0.05846	0.003415	1.07e-65	0.8967	420401	1
291	6:166514658:C:G	rs2028793	6	166514658	166511833	166517775	CREAT	C	G	0.0093	0.0014	8.33e-11	0.4463	731105	G	C	-0.0075744	0.00269226	0.00490216	0.441122	145792	0	C	G	0.00052734	0.00368865	0.886319	0.558755	72297	0	NA	NA	NA	NA	NA	NA	NA	NA	C	G	0.00547767	0.00330639	0.0977237	0.5455	92615	0	C	G	0.01621	0.002351	5.37e-12	0.2646	420401	1
292	7:1286567:G:T	rs62435145	7	1286567	634474	1351802	CREAT	T	G	0.0478	0.0013	6.91e-275	0.4582	881371	T	G	0.0394796	0.00279124	2.03e-45	0.357201	145792	1	T	G	0.0423686	0.00389414	1.43e-27	0.356434	72297	1	G	T	-0.0431164	0.00309351	2.2e-41	0.686569	150266	1	T	G	0.0566117	0.00396043	2.4e-46	0.3217	92615	1	T	G	0.05507	0.002315	3.98e-125	0.6914	420401	1
293	7:2292881:C:CTG	rs3075440	7	2292881	2286347	2527210	CREAT	CTG	C	-0.0123	0.0021	9.46e-09	0.8142	731105	C	CTG	0.0145816	0.00332165	1.13e-05	0.203509	145792	0	CTG	C	-0.0107475	0.00458162	0.0189869	0.791731	72297	0	NA	NA	NA	NA	NA	NA	NA	NA	CTG	C	-0.0114177	0.00442098	0.00977237	0.7822	92615	0	CTG	C	-0.009242	0.005974	0.121871	0.9683	420401	0
294	7:15059272:A:C	rs11514706	7	15059272	15048776	15063379	CREAT	A	C	0.0069	0.0012	3.06e-08	0.5017	881371	C	A	-0.00970545	0.00267728	0.000288826	0.480808	145792	0	C	A	-0.00820862	0.00369524	0.0263237	0.481523	72297	0	A	C	0.00584448	0.0028433	0.038	0.477039	150266	0	A	C	0.0066632	0.00343077	0.0524807	0.5647	92615	0	C	A	-0.005318	0.00208	0.0105682	0.524	420401	0
295	7:17288308:C:CAAGTA	7:17288308_CAAGTA_C	7	17288308	17280513	17497803	CREAT	CAAGTA	C	-0.0276	0.0032	1.09e-17	0.8814	420401	NA	NA	NA	NA	NA	NA	NA	NA	NA	NA	NA	NA	NA	NA	NA	NA	NA	NA	NA	NA	NA	NA	NA	NA	NA	NA	NA	NA	NA	NA	NA	NA	C	CAAGTA	0.02756	0.003218	1.1e-17	0.1186	420401	1
296	7:25791205:A:G	rs17152558	7	25791205	25681758	25895685	CREAT	A	G	0.0123	0.0014	2.66e-18	0.5663	881371	G	A	-0.00221009	0.00303966	0.467172	0.263265	145792	0	A	G	0.007001	0.00418419	0.0942877	0.739918	72297	0	G	A	-0.0104439	0.00312447	0.001	0.293541	150266	0	A	G	0.0125053	0.00397321	0.00165959	0.7602	92615	0	A	G	0.02126	0.002397	7.24e-19	0.2502	420401	1
297	7:27239201:G:T	rs34398255	7	27239201	26706316	27665426	CREAT	T	G	-0.0678	0.0069	1.75e-22	0.0229	420401	NA	NA	NA	NA	NA	NA	NA	NA	NA	NA	NA	NA	NA	NA	NA	NA	NA	NA	NA	NA	NA	NA	NA	NA	NA	NA	NA	NA	NA	NA	NA	NA	T	G	-0.06776	0.006946	1.74e-22	0.02286	420401	1
298	7:28445612:A:G	rs42708	7	28445612	28432596	28823159	CREAT	A	G	-0.0074	0.0013	5.63e-09	0.5744	881371	G	A	0.00879073	0.00268044	0.0010396	0.481326	145792	0	A	G	-0.0177899	0.00378553	2.61e-06	0.524199	72297	0	G	A	0.00519217	0.00287374	0.1	0.440594	150266	0	A	G	-0.00667394	0.00341739	0.0512861	0.5568	92615	0	A	G	-0.004506	0.002195	0.0401791	0.6448	420401	0
299	7:29580725:C:CATAT	rs377173076	7	29580725	29551334	29605935	CREAT	CATAT	C	0.0149	0.0021	3.31e-12	0.7473	310704	C	CATAT	-0.0109435	0.00322203	0.000682643	0.220444	145792	0	C	CATAT	-0.0171514	0.00452606	0.000150967	0.216646	72297	0	NA	NA	NA	NA	NA	NA	NA	NA	CATAT	C	0.0184027	0.00366102	5.01e-07	0.682	92615	0	NA	NA	NA	NA	NA	NA	NA	NA
300	7:30951844:G:T	rs147400857	7	30951844	30951844	30951844	CREAT	T	G	-0.0903	0.016	1.68e-08	0.9958	420401	NA	NA	NA	NA	NA	NA	NA	NA	NA	NA	NA	NA	NA	NA	NA	NA	NA	NA	NA	NA	NA	NA	NA	NA	NA	NA	NA	NA	NA	NA	NA	NA	G	T	0.09028	0.016	1.67e-08	0.004211	420401	1
301	7:32913395:C:T	rs9639669	7	32913395	32548355	33394759	CREAT	T	C	0.0142	0.0012	5.8e-30	0.5582	881371	C	T	-0.00972677	0.00267025	0.000269846	0.475163	145792	0	C	T	-0.0118029	0.00367827	0.00133286	0.474003	72297	0	T	C	0.0111042	0.00286292	0.00011	0.555549	150266	0	T	C	0.0101568	0.00351998	0.00389045	0.5515	92615	0	C	T	-0.02091	0.00211	3.8e-23	0.4065	420401	1
302	7:41041512:A:C	rs79035969	7	41041512	40815025	41130902	CREAT	A	C	-0.0291	0.0021	8.04e-43	0.8738	881371	C	A	0.0250295	0.00375261	2.56e-11	0.149261	145792	1	C	A	0.0202808	0.00520585	9.79e-05	0.147896	72297	0	A	C	-0.0248138	0.00450411	6.4e-08	0.887516	150266	0	A	C	-0.0334095	0.00483737	5.01e-12	0.8622	92615	1	C	A	0.05795	0.006705	5.5e-18	0.02457	420401	1
303	7:41761651:C:T	rs2108175	7	41761651	41746557	41810335	CREAT	T	C	0.0081	0.0012	8.42e-11	0.5196	881371	C	T	-0.00880815	0.00267393	0.000987449	0.495487	145792	0	T	C	-0.00343587	0.00372903	0.35685	0.503101	72297	0	C	T	-0.00461615	0.00285628	0.1	0.442443	150266	0	T	C	0.00527382	0.00348204	0.128825	0.4543	92615	0	T	C	0.01406	0.002084	1.51e-11	0.5372	420401	1
304	7:45264866:A:G	rs1294854	7	45264866	45246872	45268441	CREAT	A	G	-0.0088	0.0014	6.22e-11	0.5237	881371	A	G	-0.00405598	0.00271878	0.135741	0.411014	145792	0	G	A	0.00806861	0.00378632	0.0330899	0.58784	72297	0	A	G	-0.00920213	0.00292243	0.0033	0.403639	150266	0	A	G	-0.0082597	0.00350544	0.0186209	0.4824	92615	0	G	A	0.01367	0.002627	1.96e-07	0.1973	420401	0
305	7:46753491:A:C	rs700750	7	46753491	46654917	46974454	CREAT	A	C	0.0262	0.0017	1.16e-56	0.7189	731105	C	A	-0.025792	0.00383297	1.71e-11	0.142233	145792	1	A	C	0.0186961	0.00526436	0.000383117	0.857073	72297	0	NA	NA	NA	NA	NA	NA	NA	NA	A	C	0.0237446	0.00472437	5.01e-07	0.8334	92615	0	A	C	0.02808	0.002144	3.55e-39	0.6289	420401	1
306	7:50740960:C:T	rs73116888	7	50740960	50696248	50882700	CREAT	T	C	0.025	0.0025	2.3e-24	0.0723	881371	T	C	0.0199021	0.00536809	0.000209326	0.0665091	145792	0	T	C	0.0300969	0.00739174	4.67e-05	0.0666296	72297	0	C	T	-0.0176661	0.00714445	0.023	0.958664	150266	0	T	C	0.0220792	0.00763781	0.00380189	0.05	92615	0	T	C	0.02875	0.003634	2.57e-15	0.08928	420401	1
307	7:56104388:C:T	rs4275190	7	56104388	55944254	56253257	CREAT	T	C	0.0088	0.0013	3.58e-11	0.6882	881371	C	T	-0.00221756	0.00294066	0.450787	0.291758	145792	0	T	C	0.00802895	0.00403746	0.0467436	0.703633	72297	0	C	T	-0.00996632	0.00296054	0.0016	0.357651	150266	0	T	C	0.00380701	0.00366591	0.301995	0.6841	92615	0	T	C	0.01428	0.002263	2.81e-10	0.6998	420401	1
308	7:66390255:A:G	rs6460317	7	66390255	65072811	66457975	CREAT	A	G	-0.011	0.0016	2.76e-12	0.4206	881371	A	G	-0.0103682	0.00392956	0.00832714	0.13437	145792	0	G	A	0.00915558	0.00548979	0.0953658	0.865633	72297	0	A	G	-0.00422299	0.00461387	0.43	0.106914	150266	0	A	G	-0.0106796	0.00441316	0.0154882	0.257	92615	0	G	A	0.0132	0.002209	2.25e-09	0.3297	420401	1
309	7:72973854:A:C	rs13244614	7	72973854	72823767	73054746	CREAT	A	C	0.0118	0.0017	3.06e-12	0.2012	881371	A	C	0.00756914	0.00440941	0.0860545	0.102585	145792	0	A	C	0.00835893	0.0060149	0.164619	0.1034	72297	0	C	A	-0.00997353	0.00464136	0.019	0.895319	150266	0	A	C	0.0112962	0.00558008	0.042658	0.0942	92615	0	A	C	0.01406	0.002298	9.62e-10	0.2841	420401	1
310	7:74118595:T:TTTTA	rs369892028	7	74118595	74034475	74322249	CREAT	T	TTTTA	-0.0142	0.0024	2.27e-09	0.3106	420401	NA	NA	NA	NA	NA	NA	NA	NA	NA	NA	NA	NA	NA	NA	NA	NA	NA	NA	NA	NA	NA	NA	NA	NA	NA	NA	NA	NA	NA	NA	NA	NA	TTTTA	T	0.01416	0.002369	2.24e-09	0.6894	420401	1
311	7:75615006:C:T	rs1057868	7	75615006	75590003	75855519	CREAT	T	C	-0.0134	0.0013	1.48e-25	0.373	881371	T	C	-0.00987715	0.0027003	0.000254392	0.431073	145792	0	T	C	-0.00616654	0.00369249	0.094915	0.429091	72297	0	C	T	0.0143551	0.00288448	1.8e-06	0.583728	150266	0	T	C	-0.00193444	0.00334284	0.562341	0.3665	92615	0	T	C	-0.02344	0.002293	1.55e-24	0.2853	420401	1
312	7:77508647:C:G	rs62462686	7	77508647	76924731	77607127	CREAT	C	G	0.0272	0.0015	8.02e-70	0.223	881371	C	G	0.0187962	0.00379946	7.53e-07	0.144799	145792	0	C	G	0.0100317	0.00522608	0.0549153	0.148145	72297	0	G	C	-0.017408	0.00354726	1.3e-06	0.793701	150266	0	C	G	0.024157	0.00472149	3.09e-07	0.1419	92615	0	C	G	0.03836	0.002288	4.47e-63	0.2916	420401	1
313	7:92571059:C:T	rs6970613	7	92571059	92546997	92594506	CREAT	T	C	0.0092	0.0015	2.55e-09	0.7355	881371	C	T	-0.0109342	0.00287038	0.000139344	0.314527	145792	0	C	T	-0.00733184	0.0039957	0.0665161	0.319414	72297	0	T	C	0.00383145	0.00315003	0.064	0.708606	150266	0	T	C	0.0146229	0.0037631	0.000102329	0.7317	92615	0	C	T	-0.009937	0.003856	0.00995405	0.07867	420401	0
314	7:97868727:C:T	rs6963518	7	97868727	97864792	98039846	CREAT	T	C	-0.0088	0.0013	1.86e-12	0.4743	881371	C	T	0.00520727	0.00270112	0.0538776	0.438117	145792	0	C	T	0.0110624	0.00374486	0.00313657	0.435154	72297	0	T	C	-0.00700842	0.00284069	0.018	0.507153	150266	0	T	C	-0.0102091	0.00324621	0.00165959	0.5179	92615	0	C	T	0.01085	0.002178	6.37e-07	0.6523	420401	0
315	7:101821173:G:GT	7:101821173_GT_G	7	101821173	100792441	101955251	CREAT	G	GT	-0.0176	0.0021	2.17e-17	0.4635	420401	NA	NA	NA	NA	NA	NA	NA	NA	NA	NA	NA	NA	NA	NA	NA	NA	NA	NA	NA	NA	NA	NA	NA	NA	NA	NA	NA	NA	NA	NA	NA	NA	G	GT	-0.01763	0.002078	2.19e-17	0.4635	420401	1
316	7:105346117:A:G	rs562850	7	105346117	105346117	105356794	CREAT	A	G	0.008	0.0014	1.27e-08	0.3062	881371	A	G	0.00231652	0.00279947	0.407961	0.35184	145792	0	A	G	0.00708396	0.00395973	0.0736143	0.352661	72297	0	G	A	-0.00482295	0.00307208	0.1	0.690982	150266	0	A	G	0.0078885	0.00352116	0.0251189	0.4026	92615	0	A	G	0.01628	0.002736	2.66e-09	0.1798	420401	1
317	7:113462034:A:ATATTATAT	rs771126473	7	113462034	113349793	113709929	CREAT	A	ATATTATAT	-0.0155	0.0023	6.92e-12	0.6153	420401	NA	NA	NA	NA	NA	NA	NA	NA	NA	NA	NA	NA	NA	NA	NA	NA	NA	NA	NA	NA	NA	NA	NA	NA	NA	NA	NA	NA	NA	NA	NA	NA	A	ATATTATAT	-0.01555	0.002267	6.76e-12	0.6153	420401	1
318	7:127533339:A:G	rs1345283	7	127533339	127237003	127783564	CREAT	A	G	0.0172	0.0023	4.16e-14	0.7026	420401	NA	NA	NA	NA	NA	NA	NA	NA	NA	NA	NA	NA	NA	NA	NA	NA	NA	NA	NA	NA	NA	NA	NA	NA	NA	NA	NA	NA	NA	NA	NA	NA	G	A	-0.01722	0.002279	4.27e-14	0.2974	420401	1
319	7:129540172:C:CAT	7:129540172_CAT_C	7	129540172	128565661	129790419	CREAT	CAT	C	0.0366	0.0035	4.84e-25	0.9054	420401	NA	NA	NA	NA	NA	NA	NA	NA	NA	NA	NA	NA	NA	NA	NA	NA	NA	NA	NA	NA	NA	NA	NA	NA	NA	NA	NA	NA	NA	NA	NA	NA	C	CAT	-0.0366	0.003541	4.9e-25	0.09463	420401	1
320	7:138376658:G:T	rs296915	7	138376658	138154008	138381048	CREAT	T	G	0.0077	0.0013	2.75e-09	0.4634	881371	T	G	0.00762443	0.00276198	0.00577138	0.37059	145792	0	G	T	-0.00925394	0.00382122	0.015447	0.632003	72297	0	T	G	0.00745417	0.00300414	0.023	0.350513	150266	0	T	G	0.0100661	0.0037331	0.00707946	0.4415	92615	0	G	T	-0.006493	0.002125	0.00224388	0.3886	420401	0
321	7:140441491:A:G	rs6970893	7	140441491	140365054	140642950	CREAT	A	G	-0.0102	0.0018	7.81e-09	0.8536	881371	G	A	0.0106572	0.00389866	0.00626535	0.136372	145792	0	G	A	0.0133025	0.00522808	0.0109453	0.145755	72297	0	A	G	-0.0102781	0.00423926	0.014	0.865202	150266	0	A	G	-0.00635407	0.00418348	0.128825	0.8041	92615	0	G	A	0.0108	0.003062	0.000418794	0.1323	420401	0
322	7:143092269:A:G	rs34372369	7	143092269	143092269	143092269	CREAT	A	G	-0.0303	0.0047	1.3e-10	0.051	420401	NA	NA	NA	NA	NA	NA	NA	NA	NA	NA	NA	NA	NA	NA	NA	NA	NA	NA	NA	NA	NA	NA	NA	NA	NA	NA	NA	NA	NA	NA	NA	NA	A	G	-0.03027	0.00471	1.31e-10	0.05102	420401	1
323	7:151413124:C:T	rs6464165	7	151413124	150497496	151471431	CREAT	T	C	-0.067	0.0023	4.42e-186	0.7172	420401	NA	NA	NA	NA	NA	NA	NA	NA	NA	NA	NA	NA	NA	NA	NA	NA	NA	NA	NA	NA	NA	NA	NA	NA	NA	NA	NA	NA	NA	NA	NA	NA	C	T	0.06703	0.002304	5.01e-186	0.2828	420401	1
324	7:156126125:A:G	rs12154909	7	156126125	155597850	156701941	CREAT	A	G	0.0199	0.0014	7.2e-45	0.6691	881371	G	A	-0.0163235	0.00275961	3.32e-09	0.381911	145792	1	G	A	-0.0260301	0.00378801	6.34e-12	0.380933	72297	1	A	G	0.0170478	0.00299375	4.1e-08	0.628038	150266	1	A	G	0.0225193	0.00345565	7.24e-11	0.5963	92615	1	G	A	-0.02153	0.003158	9.12e-12	0.1227	420401	1
325	8:6379832:C:T	rs2442618	8	6379832	6354840	6385583	CREAT	T	C	0.0095	0.0015	2.73e-10	0.6604	731105	C	T	-0.0139053	0.00314235	9.64e-06	0.238117	145792	0	C	T	-0.00516585	0.00434216	0.234166	0.239291	72297	0	NA	NA	NA	NA	NA	NA	NA	NA	T	C	0.0103019	0.00408981	0.011749	0.772	92615	0	C	T	-0.008327	0.002093	6.93e-05	0.4372	420401	0
326	8:9173358:A:G	rs7012814	8	9173358	8088230	12147516	CREAT	A	G	-0.02	0.0017	2.63e-31	0.6088	788756	G	A	4.18e-05	0.00429038	0.992222	0.10908	145792	0	A	G	-0.00204027	0.00691322	0.767898	0.890609	72297	0	G	A	-0.00318509	0.00549592	0.62	0.105035	150266	0	NA	NA	NA	NA	NA	NA	NA	NA	A	G	-0.02977	0.002089	4.47e-46	0.4748	420401	1
327	8:12914014:C:G	rs12543435	8	12914014	12899932	12939915	CREAT	C	G	-0.0071	0.0012	1.32e-08	0.5191	881371	C	G	-0.002545	0.00268273	0.342795	0.469007	145792	0	G	C	0.0014285	0.00369675	0.699185	0.527233	72297	0	C	G	-0.00948869	0.00287772	0.00052	0.470883	150266	0	C	G	-0.0101272	0.00332039	0.00229087	0.5085	92615	0	G	C	0.009167	0.002115	1.47e-05	0.4042	420401	0
328	8:23748420:C:T	rs34861762	8	23748420	21770372	24576902	CREAT	T	C	0.0332	0.0014	4.56e-124	0.3011	881371	T	C	0.0239022	0.00335435	1.04e-12	0.197809	145792	1	T	C	0.0238654	0.00459021	2e-07	0.198967	72297	0	C	T	-0.0231947	0.00371129	8.4e-10	0.820864	150266	1	T	C	0.031729	0.00368685	7.59e-18	0.2646	92615	1	T	C	0.04257	0.002104	4.47e-91	0.4143	420401	1
329	8:25935636:A:G	rs11135916	8	25935636	25935564	25935636	CREAT	A	G	0.0116	0.0016	1.35e-12	0.5393	663282	NA	NA	NA	NA	NA	NA	NA	NA	NA	NA	NA	NA	NA	NA	NA	NA	G	A	-0.00564849	0.00312351	0.12	0.542698	150266	0	A	G	0.0148267	0.00396045	0.00018197	0.4044	92615	0	A	G	0.01356	0.002198	6.95e-10	0.6214	420401	1
330	8:27938863:G:GT	8:27938863_GT_G	8	27938863	27935535	27995722	CREAT	G	GT	-0.0126	0.0023	3.22e-08	0.2985	420401	NA	NA	NA	NA	NA	NA	NA	NA	NA	NA	NA	NA	NA	NA	NA	NA	NA	NA	NA	NA	NA	NA	NA	NA	NA	NA	NA	NA	NA	NA	NA	NA	G	GT	-0.01259	0.002277	3.25e-08	0.2985	420401	1
331	8:30407389:A:G	rs184561571	8	30407389	30025096	30517102	CREAT	A	G	-0.0311	0.0042	1.09e-13	0.0662	420401	NA	NA	NA	NA	NA	NA	NA	NA	NA	NA	NA	NA	NA	NA	NA	NA	NA	NA	NA	NA	NA	NA	NA	NA	NA	NA	NA	NA	NA	NA	NA	NA	A	G	-0.0311	0.004186	1.1e-13	0.06615	420401	1
332	8:32399849:A:G	rs4422737	8	32399849	32236148	32695969	CREAT	A	G	-0.0195	0.0014	8.37e-42	0.7175	881371	G	A	0.0177122	0.00353462	5.41e-07	0.17348	145792	0	A	G	-0.0169784	0.0048252	0.00043369	0.81996	72297	0	G	A	0.0210435	0.00379746	2.8e-08	0.168932	150266	1	A	G	-0.0223431	0.00377265	3.16e-09	0.7393	92615	1	A	G	-0.0193	0.002138	1.78e-19	0.6145	420401	1
333	8:37656183:C:T	rs7827048	8	37656183	37656183	37660948	CREAT	T	C	-0.0072	0.0013	9.31e-09	0.5094	881371	C	T	0.00690318	0.00267567	0.00988067	0.498693	145792	0	T	C	-0.00985452	0.00379356	0.00938507	0.492987	72297	0	C	T	0.00937172	0.00284497	0.00085	0.457921	150266	0	T	C	-0.00396329	0.00347817	0.25704	0.4674	92615	0	T	C	-0.006518	0.002117	0.0020797	0.5169	420401	0
334	8:42344238:G:T	rs4368963	8	42344238	42332640	42344238	CREAT	T	G	-0.0082	0.0013	3.23e-10	0.3576	881371	T	G	-0.0107249	0.00280139	0.000128964	0.352855	145792	0	T	G	-0.00800439	0.0038883	0.0395342	0.358438	72297	0	G	T	0.00426509	0.00293696	0.17	0.627268	150266	0	T	G	-0.00421483	0.00368534	0.251189	0.3381	92615	0	T	G	-0.01014	0.002172	3.07e-06	0.3586	420401	0
335	8:66692011:C:T	rs11557049	8	66692011	66550599	66957504	CREAT	T	C	0.0396	0.0041	1.47e-21	0.067	420401	NA	NA	NA	NA	NA	NA	NA	NA	NA	NA	NA	NA	NA	NA	NA	NA	NA	NA	NA	NA	NA	NA	NA	NA	NA	NA	NA	NA	NA	NA	NA	NA	T	C	0.03956	0.004148	1.48e-21	0.06696	420401	1
336	8:70983934:C:T	rs3812432	8	70983934	70960335	70992983	CREAT	T	C	0.0114	0.0019	2.37e-09	0.1792	731105	T	C	0.00995359	0.00335087	0.00297362	0.198769	145792	0	T	C	0.00305383	0.004591	0.505936	0.200079	72297	0	NA	NA	NA	NA	NA	NA	NA	NA	T	C	0.00962594	0.00390347	0.0138038	0.2411	92615	0	T	C	0.01985	0.003667	6.22e-08	0.08788	420401	0
337	8:75088047:C:G	rs2173579	8	75088047	75066008	75092910	CREAT	C	G	-0.0108	0.0019	8.12e-09	0.8141	731105	G	C	0.00971686	0.00428068	0.0232116	0.109358	145792	0	C	G	-0.0170097	0.00585633	0.00367846	0.888512	72297	0	NA	NA	NA	NA	NA	NA	NA	NA	C	G	0.000863682	0.00522541	0.870964	0.8599	92615	0	C	G	-0.01257	0.00245	2.88e-07	0.766	420401	0
338	8:76474719:A:G	rs2977944	8	76474719	76345925	76696924	CREAT	A	G	-0.0096	0.0013	2.35e-14	0.4258	881371	A	G	-0.00856382	0.00272737	0.00168971	0.402282	145792	0	A	G	-0.0128642	0.00375938	0.000621836	0.398956	72297	0	G	A	0.00454317	0.00287077	0.12	0.563766	150266	0	A	G	-0.0111822	0.00357936	0.00177828	0.3159	92615	0	A	G	-0.01119	0.002072	6.65e-08	0.479	420401	0
339	8:86349280:C:T	rs1493302	8	86349280	86115897	86471251	CREAT	T	C	0.0082	0.0013	5.88e-11	0.5382	881371	C	T	-0.00850465	0.00270912	0.00169368	0.415263	145792	0	C	T	-0.00796498	0.0037406	0.0332266	0.413526	72297	0	T	C	0.00552085	0.00292198	0.072	0.609722	150266	0	T	C	0.00728078	0.0035406	0.0398107	0.6037	92615	0	C	T	-0.009852	0.00209	2.44e-06	0.564	420401	0
340	8:87344470:C:T	rs2976181	8	87344470	87244582	87562786	CREAT	T	C	-0.0172	0.0013	1.63e-40	0.4642	881371	C	T	0.0167299	0.00268428	4.59e-10	0.458352	145792	1	T	C	-0.0188361	0.00369001	3.31e-07	0.543651	72297	0	C	T	0.00891262	0.00286974	0.0056	0.439914	150266	0	T	C	-0.0218486	0.00342476	1.78e-10	0.5541	92615	1	T	C	-0.02019	0.002341	6.46e-18	0.2676	420401	1
341	8:95985776:A:C	rs13265518	8	95985776	95685147	95992473	CREAT	A	C	0.0091	0.0014	1.32e-10	0.7314	881371	C	A	-0.00596346	0.00308123	0.0529393	0.251307	145792	0	A	C	0.0108763	0.00422734	0.0100866	0.747691	72297	0	C	A	-0.0084669	0.00329342	0.026	0.250174	150266	0	A	C	0.00596435	0.00426896	0.162181	0.766	92615	0	A	C	0.01135	0.002264	5.3e-07	0.699	420401	0
342	8:98638243:A:G	rs2448144	8	98638243	98581957	98655698	CREAT	A	G	-0.0104	0.0015	1.09e-11	0.2683	881371	A	G	-0.00965222	0.00294503	0.00104745	0.291182	145792	0	A	G	-0.0160089	0.00407666	8.6e-05	0.294589	72297	0	G	A	0.0113156	0.00314931	0.00041	0.713786	150266	0	A	G	-0.00492324	0.00345826	0.154882	0.3495	92615	0	A	G	-0.01194	0.003819	0.00176198	0.0811	420401	0
343	8:102555474:A:G	rs3735709	8	102555474	102537999	102747172	CREAT	A	G	-0.0268	0.0037	2.8e-13	0.9589	731105	G	A	0.0165153	0.00671551	0.0139219	0.0414049	145792	0	G	A	0.0252516	0.00915868	0.00583127	0.0417306	72297	0	NA	NA	NA	NA	NA	NA	NA	NA	A	G	-0.0360105	0.00819647	1.12e-05	0.9373	92615	0	G	A	0.03109	0.006282	7.46e-07	0.02795	420401	0
344	8:110087249:A:G	rs3134099	8	110087249	110002080	110571262	CREAT	A	G	0.011	0.0013	2.88e-18	0.5933	881371	G	A	-0.0132426	0.00271629	1.09e-06	0.409199	145792	0	A	G	0.00616875	0.00372647	0.0978465	0.591858	72297	0	G	A	-0.0115557	0.00290413	5.5e-05	0.408785	150266	0	A	G	0.00941754	0.00360899	0.00912011	0.5627	92615	0	A	G	0.01152	0.002122	5.77e-08	0.6069	420401	0
345	8:116659776:A:G	rs2205380	8	116659776	116648565	116840986	CREAT	A	G	0.0087	0.0013	9.61e-12	0.3595	881371	A	G	0.00759821	0.00275408	0.00579971	0.378416	145792	0	A	G	0.00444827	0.00379693	0.24138	0.378089	72297	0	G	A	-0.00867525	0.00296624	0.0013	0.639859	150266	0	A	G	0.0101815	0.00340512	0.00281838	0.3602	92615	0	A	G	0.01029	0.002191	2.64e-06	0.3407	420401	0
346	8:120231452:A:ACAC	rs151098588	8	120231452	120218914	120330992	CREAT	A	ACAC	0.0313	0.0042	8.19e-14	0.0541	310704	A	ACAC	0.0285693	0.00562919	3.87e-07	0.0597598	145792	0	A	ACAC	0.034211	0.00778302	1.1e-05	0.0587511	72297	0	NA	NA	NA	NA	NA	NA	NA	NA	A	ACAC	0.035777	0.010675	0.000812831	0.0247	92615	0	NA	NA	NA	NA	NA	NA	NA	NA
347	8:120992564:C:T	rs2875930	8	120992564	120872195	121006221	CREAT	T	C	0.009	0.0013	8.18e-12	0.3766	881371	T	C	0.0036924	0.00271447	0.173746	0.413435	145792	0	C	T	0.000637816	0.00378378	0.866138	0.589268	72297	0	T	C	0.00754755	0.00287107	0.026	0.468993	150266	0	T	C	0.0123328	0.00347845	0.000389045	0.4177	92615	0	C	T	-0.01633	0.002404	1.1e-11	0.7505	420401	1
348	8:121720617:A:G	rs138788125	8	121720617	121720617	121720617	CREAT	A	G	0.0674	0.0119	1.54e-08	0.0081	570667	NA	NA	NA	NA	NA	NA	NA	NA	NA	NA	NA	NA	NA	NA	NA	NA	G	A	-0.00277424	0.0528186	0.87	0.999087	150266	0	NA	NA	NA	NA	NA	NA	NA	NA	A	G	0.07087	0.01223	6.78e-09	0.008527	420401	1
349	8:122634926:C:CA	8:122634926_CA_C	8	122634926	122634926	122634926	CREAT	CA	C	0.0129	0.0023	1.3e-08	0.6687	420401	NA	NA	NA	NA	NA	NA	NA	NA	NA	NA	NA	NA	NA	NA	NA	NA	NA	NA	NA	NA	NA	NA	NA	NA	NA	NA	NA	NA	NA	NA	NA	NA	C	CA	-0.01293	0.002274	1.3e-08	0.3313	420401	1
350	8:124555301:A:T	rs12678620	8	124555301	124548067	124557177	CREAT	A	T	0.0091	0.0014	5.46e-11	0.2879	881371	A	T	0.00876685	0.0030078	0.00356025	0.271603	145792	0	A	T	0.00435841	0.00410557	0.288424	0.274707	72297	0	T	A	-0.0146331	0.00306128	7.1e-06	0.68898	150266	0	A	T	0.0150831	0.00416023	0.000288403	0.31	92615	0	A	T	0.005741	0.002308	0.0128825	0.2818	420401	0
351	8:126482077:A:G	rs2954021	8	126482077	126447308	126523523	CREAT	A	G	-0.0175	0.0012	7.13e-46	0.4589	881371	A	G	-0.0122463	0.00270202	5.83e-06	0.429478	145792	0	G	A	0.00587065	0.00369697	0.112295	0.569968	72297	0	A	G	-0.0132812	0.00284717	9e-07	0.452351	150266	0	A	G	-0.0146454	0.00328054	7.94e-06	0.4455	92615	0	G	A	0.02766	0.002073	1.38e-40	0.5058	420401	1
352	8:129274901:G:GT	rs766839750	8	129274901	129162497	129276706	CREAT	G	GT	0.0155	0.0024	1.48e-10	0.2438	420401	NA	NA	NA	NA	NA	NA	NA	NA	NA	NA	NA	NA	NA	NA	NA	NA	NA	NA	NA	NA	NA	NA	NA	NA	NA	NA	NA	NA	NA	NA	NA	NA	G	GT	0.01552	0.002422	1.49e-10	0.2438	420401	1
353	8:130377750:C:T	rs74305956	8	130377750	129860667	130379330	CREAT	T	C	-0.0146	0.0016	4.69e-19	0.2517	881371	T	C	-0.0132609	0.00304639	1.34e-05	0.259562	145792	0	T	C	-0.0121993	0.0042525	0.00412101	0.270581	72297	0	C	T	0.0178032	0.00312156	1.2e-08	0.708062	150266	1	T	C	-0.00978799	0.00393854	0.0128825	0.2931	92615	0	T	C	-0.02066	0.004829	1.89e-05	0.04886	420401	0
354	8:134332960:C:T	rs10283362	8	134332960	134327961	134332960	CREAT	T	C	-0.0116	0.0021	1.55e-08	0.1162	881371	T	C	-0.00406789	0.00499023	0.414975	0.0777135	145792	0	T	C	0.00123082	0.00687867	0.85799	0.0796933	72297	0	C	T	0.00764721	0.0057371	0.11	0.933785	150266	0	T	C	-0.00172287	0.00628619	0.776247	0.0801	92615	0	T	C	-0.01941	0.002877	1.51e-11	0.1556	420401	1
355	8:135657241:C:T	rs11166651	8	135657241	135572297	135739566	CREAT	T	C	-0.0105	0.0014	1.22e-13	0.4275	731105	C	T	0.0104469	0.00267405	9.35e-05	0.484612	145792	0	T	C	-0.00398103	0.00370887	0.283101	0.512698	72297	0	NA	NA	NA	NA	NA	NA	NA	NA	T	C	-0.0148639	0.00336932	1.02e-05	0.4894	92615	0	T	C	-0.01098	0.002245	1.01e-06	0.3068	420401	0
356	8:145018354:C:T	rs11786896	8	145018354	144965498	146131652	CREAT	T	C	0.053	0.0048	2.46e-28	0.0503	420401	NA	NA	NA	NA	NA	NA	NA	NA	NA	NA	NA	NA	NA	NA	NA	NA	NA	NA	NA	NA	NA	NA	NA	NA	NA	NA	NA	NA	NA	NA	NA	NA	T	C	0.05298	0.004799	2.51e-28	0.05032	420401	1
357	9:4148351:C:T	rs7030351	9	4148351	3704271	4294951	CREAT	T	C	-0.0088	0.0013	2.58e-11	0.5418	881371	C	T	0.00952708	0.0028274	0.000752887	0.335372	145792	0	C	T	0.0105349	0.0039446	0.0075692	0.336803	72297	0	T	C	-0.0170021	0.00304175	6.4e-09	0.671138	150266	1	T	C	-0.0053113	0.00346751	0.125893	0.6404	92615	0	C	T	0.004675	0.002271	0.0396278	0.6922	420401	0
358	9:6528412:A:AG	9:6528412_AG_A	9	6528412	5558189	7424953	CREAT	A	AG	0.0421	0.0051	1.28e-16	0.0436	420401	NA	NA	NA	NA	NA	NA	NA	NA	NA	NA	NA	NA	NA	NA	NA	NA	NA	NA	NA	NA	NA	NA	NA	NA	NA	NA	NA	NA	NA	NA	NA	NA	A	AG	0.04209	0.005086	1.26e-16	0.04359	420401	1
359	9:15285670:A:G	rs535772	9	15285670	15285022	15285670	CREAT	A	G	0.0169	0.003	2.53e-08	0.0858	788756	A	G	-0.00454839	0.0101072	0.652699	0.0178096	145792	0	G	A	-0.00499698	0.0141333	0.723667	0.982288	72297	0	A	G	0.0197404	0.0110822	0.074	0.0171731	150266	0	NA	NA	NA	NA	NA	NA	NA	NA	G	A	-0.01978	0.003416	6.97e-09	0.8959	420401	1
360	9:22151139:A:G	rs6475611	9	22151139	22072264	22167207	CREAT	A	G	0.0083	0.0014	1.88e-09	0.5017	881371	G	A	-0.00209961	0.00274182	0.443812	0.386462	145792	0	A	G	0.0108382	0.00383596	0.00472203	0.606009	72297	0	G	A	-0.010601	0.00288413	0.00026	0.437549	150266	0	A	G	0.0117994	0.00348034	0.000691831	0.6606	92615	0	A	G	0.008875	0.00284	0.00177828	0.1598	420401	0
361	9:34016118:A:G	rs13300356	9	34016118	33109149	34637991	CREAT	A	G	0.0148	0.0015	2.04e-24	0.2479	881371	A	G	0.0143137	0.00334307	1.86e-05	0.198488	145792	0	G	A	-0.0237319	0.00461215	2.67e-07	0.802345	72297	0	A	G	0.0133669	0.00311386	8.2e-06	0.307573	150266	0	A	G	0.0206678	0.00446539	3.72e-06	0.1801	92615	0	G	A	-0.012	0.002332	2.67e-07	0.7302	420401	0
362	9:71434707:A:C	rs4744712	9	71434707	71045150	71643486	CREAT	A	C	0.0305	0.0014	3.33e-109	0.4299	731105	A	C	0.0255812	0.00269821	2.52e-21	0.436533	145792	1	C	A	-0.0231502	0.00369805	3.85e-10	0.562036	72297	1	NA	NA	NA	NA	NA	NA	NA	NA	A	C	0.0283093	0.00324579	2.75e-18	0.4882	92615	1	C	A	-0.03698	0.002118	2.82e-68	0.6016	420401	1
363	9:73436971:C:T	rs4526420	9	73436971	73436971	73438011	CREAT	T	C	0.0068	0.0012	3.87e-08	0.5262	881371	C	T	-0.00782726	0.00268452	0.00354883	0.452539	145792	0	T	C	0.00267413	0.00369595	0.469355	0.549361	72297	0	C	T	-0.00963027	0.0029717	0.0014	0.35331	150266	0	T	C	0.00114721	0.00328094	0.724436	0.5086	92615	0	T	C	0.008475	0.002088	4.93e-05	0.4536	420401	0
364	9:77548369:G:T	rs1176823	9	77548369	77548369	77649155	CREAT	T	G	-0.0072	0.0013	1.71e-08	0.5513	881371	G	T	0.00334478	0.00271047	0.217195	0.422304	145792	0	T	G	-0.00433359	0.00373253	0.245629	0.577547	72297	0	G	T	0.0102845	0.00304667	0.00042	0.431794	150266	0	T	G	-0.0108964	0.00367163	0.00301995	0.5055	92615	0	T	G	-0.007676	0.002095	0.000248886	0.5342	420401	0
365	9:80079605:C:T	rs28587404	9	80079605	80079605	80130061	CREAT	T	C	0.0079	0.0013	3.23e-10	0.4345	881371	T	C	0.0067199	0.00267675	0.0120569	0.467591	145792	0	T	C	0.00455466	0.00367393	0.215078	0.472184	72297	0	C	T	-0.00944006	0.00288941	0.0011	0.428627	150266	0	T	C	0.0123209	0.0032734	0.000165959	0.442	92615	0	T	C	0.007117	0.002239	0.00147911	0.3116	420401	0
366	9:82599193:A:C	rs7032321	9	82599193	82599193	82602724	CREAT	A	C	-0.0073	0.0013	7.05e-09	0.5853	881371	C	A	0.00405006	0.00273142	0.138137	0.392504	145792	0	C	A	0.0112405	0.00384236	0.00343987	0.38607	72297	0	A	C	-0.00926257	0.00295108	0.0033	0.613547	150266	0	A	C	-0.00258307	0.0034058	0.446684	0.5516	92615	0	C	A	0.0088	0.002093	2.61e-05	0.4378	420401	0
367	9:85129970:C:G	rs1330826	9	85129970	85076554	85129970	CREAT	C	G	0.0077	0.0013	4.96e-09	0.4554	881371	G	C	-0.00891773	0.00268245	0.000885879	0.449702	145792	0	C	G	0.0071088	0.00370719	0.0551656	0.547602	72297	0	G	C	-0.00612109	0.00291754	0.03	0.456847	150266	0	C	G	0.000268544	0.00334929	0.933254	0.5274	92615	0	C	G	0.01215	0.002496	1.13e-06	0.2274	420401	0
368	9:90384758:C:T	rs10780873	9	90384758	90384758	90403094	CREAT	T	C	0.0092	0.0016	7.85e-09	0.2519	881371	T	C	0.00760406	0.00395034	0.0542403	0.132229	145792	0	C	T	-0.00939487	0.00558264	0.0924	0.86994	72297	0	T	C	0.0108689	0.00493164	0.034	0.0938916	150266	0	T	C	0.00908241	0.00457695	0.0467735	0.1651	92615	0	C	T	-0.009277	0.002171	1.93e-05	0.6434	420401	0
369	9:92263349:A:G	rs11265853	9	92263349	91984504	92286757	CREAT	A	G	-0.0105	0.0013	5.24e-16	0.4651	881371	G	A	0.0109889	0.00268432	4.24e-05	0.445954	145792	0	A	G	-0.00852473	0.00373619	0.0225093	0.551007	72297	0	G	A	0.00586633	0.00287571	0.046	0.460552	150266	0	A	G	-0.0097346	0.00337389	0.00389045	0.5713	92615	0	A	G	-0.01451	0.002384	1.16e-09	0.2559	420401	1
370	9:95887320:G:T	rs2275848	9	95887320	95381024	96342890	CREAT	T	G	-0.0129	0.0018	2.08e-13	0.8422	881371	G	T	0.0129954	0.00459787	0.00470752	0.0929784	145792	0	T	G	-0.00912319	0.0063122	0.148367	0.9077	72297	0	G	T	0.00279866	0.00369141	0.31	0.182123	150266	0	T	G	-0.0100917	0.00535444	0.0588844	0.8738	92615	0	T	G	-0.01959	0.002662	1.86e-13	0.8136	420401	1
371	9:97754447:A:C	rs7042271	9	97754447	97279831	98320684	CREAT	A	C	0.0188	0.0021	4.53e-19	0.1775	731105	A	C	0.0194668	0.00341373	1.18e-08	0.190161	145792	1	A	C	0.0187672	0.00469046	6.3e-05	0.189546	72297	0	NA	NA	NA	NA	NA	NA	NA	NA	A	C	0.0196975	0.00402157	9.77e-07	0.224	92615	0	A	C	0.01542	0.005609	0.00598412	0.03547	420401	0
372	9:98934208:C:T	rs12237112	9	98934208	98929903	98934609	CREAT	T	C	0.0075	0.0014	3.34e-08	0.3286	881371	T	C	0.0108971	0.00274866	7.35e-05	0.38735	145792	0	T	C	0.00794644	0.00378315	0.0356867	0.383675	72297	0	C	T	-0.00388175	0.00290484	0.19	0.606382	150266	0	T	C	0.0075	0.00347195	0.030903	0.3312	92615	0	T	C	0.006993	0.002634	0.00792501	0.193	420401	0
373	9:101933170:G:T	rs7022989	9	101933170	101364062	101961194	CREAT	T	G	0.0114	0.0015	1.11e-13	0.4542	881371	T	G	0.0110546	0.00267929	3.69e-05	0.476463	145792	0	T	G	0.0119133	0.00379623	0.00169994	0.478588	72297	0	G	T	-0.0113168	0.0028623	0.0002	0.537337	150266	0	T	G	0.0125499	0.00343237	0.00025704	0.4422	92615	0	T	G	0.00341	0.009597	0.722271	0.01234	420401	0
374	9:103342632:C:G	rs1236813	9	103342632	103331405	103357032	CREAT	C	G	-0.0103	0.0017	9.65e-10	0.7024	881371	G	C	0.005709	0.0050623	0.259427	0.0753608	145792	0	G	C	0.0136428	0.00690645	0.0482264	0.0762707	72297	0	C	G	-0.0112856	0.00569311	0.048	0.933399	150266	0	C	G	-0.015254	0.00552794	0.0057544	0.9034	92615	0	G	C	0.00999	0.002102	2.01e-06	0.4169	420401	0
375	9:104189856:C:G	rs1800546	9	104189856	104124251	104241684	CREAT	C	G	0.1236	0.0138	2.81e-19	0.9943	420401	NA	NA	NA	NA	NA	NA	NA	NA	NA	NA	NA	NA	NA	NA	NA	NA	NA	NA	NA	NA	NA	NA	NA	NA	NA	NA	NA	NA	NA	NA	NA	NA	G	C	-0.1236	0.01377	2.82e-19	0.005697	420401	1
376	9:107690057:A:C	rs2437817	9	107690057	107690057	107690450	CREAT	A	C	0.0079	0.0013	3.98e-09	0.3048	881371	A	C	0.00175707	0.00293672	0.549632	0.292962	145792	0	A	C	0.00955629	0.00416835	0.021872	0.287311	72297	0	C	A	-0.00719239	0.00325684	0.058	0.744993	150266	0	A	C	0.0106792	0.00348191	0.00213796	0.3299	92615	0	A	C	0.01018	0.002221	4.55e-06	0.3295	420401	0
377	9:110242876:C:T	rs13283908	9	110242876	110242876	110273582	CREAT	T	C	0.0149	0.0025	4.2e-09	0.7886	420401	NA	NA	NA	NA	NA	NA	NA	NA	NA	NA	NA	NA	NA	NA	NA	NA	NA	NA	NA	NA	NA	NA	NA	NA	NA	NA	NA	NA	NA	NA	NA	NA	C	T	-0.01492	0.002539	4.18e-09	0.2114	420401	1
378	9:112208528:A:C	rs881723	9	112208528	112196776	112333236	CREAT	A	C	0.0129	0.0013	1.05e-23	0.3549	881371	A	C	0.00842376	0.00277742	0.00242178	0.365476	145792	0	A	C	0.00832494	0.00382721	0.0296152	0.365399	72297	0	C	A	-0.0108838	0.00294213	0.00045	0.625482	150266	0	A	C	0.0165729	0.00345552	1.62e-06	0.3246	92615	0	A	C	0.01669	0.002177	1.74e-14	0.3462	420401	1
379	9:113451802:C:T	rs12352951	9	113451802	113340554	113455133	CREAT	T	C	0.0085	0.0014	3.46e-09	0.5	731105	T	C	0.00521976	0.00271709	0.0547211	0.408939	145792	0	T	C	0.00761629	0.00392043	0.0520499	0.431848	72297	0	NA	NA	NA	NA	NA	NA	NA	NA	T	C	0.00602324	0.00367667	0.102329	0.3726	92615	0	T	C	0.01183	0.002196	7.05e-08	0.6263	420401	0
380	9:114683944:A:G	rs56360478	9	114683944	114672325	114694312	CREAT	A	G	-0.0069	0.0012	3.75e-08	0.4385	881371	A	G	-0.00876278	0.00268042	0.00107858	0.463739	145792	0	A	G	-0.0114671	0.00370834	0.0019865	0.4623	72297	0	G	A	0.0054963	0.00287013	0.043	0.558734	150266	0	A	G	-0.00572345	0.0033146	0.0851138	0.5413	92615	0	A	G	-0.005377	0.002152	0.0124738	0.3692	420401	0
381	9:117354865:A:C	rs72752535	9	117354865	116840801	117354865	CREAT	A	C	-0.1004	0.0166	1.6e-09	0.9953	420401	NA	NA	NA	NA	NA	NA	NA	NA	NA	NA	NA	NA	NA	NA	NA	NA	NA	NA	NA	NA	NA	NA	NA	NA	NA	NA	NA	NA	NA	NA	NA	NA	C	A	0.1004	0.01664	1.58e-09	0.004724	420401	1
382	9:119301607:G:T	rs13283416	9	119301607	118680292	119529014	CREAT	T	G	-0.0139	0.0013	2.19e-28	0.457	881371	T	G	-0.0110021	0.00277716	7.44e-05	0.368089	145792	0	G	T	0.0126109	0.00387396	0.00113275	0.626171	72297	0	T	G	-0.00953518	0.0028792	0.00073	0.418776	150266	0	T	G	-0.0185972	0.00337435	3.55e-08	0.4061	92615	1	G	T	0.01649	0.002104	4.57e-15	0.4273	420401	1
383	9:128011403:A:G	rs12238669	9	128011403	127989310	128144637	CREAT	A	G	0.0085	0.0012	5.45e-12	0.4795	881371	A	G	0.00647012	0.00269071	0.0161896	0.435007	145792	0	G	A	-0.0129522	0.0037244	0.000505822	0.565567	72297	0	A	G	0.00568598	0.00286276	0.031	0.464041	150266	0	A	G	0.00748733	0.00331335	0.0239883	0.4703	92615	0	G	A	-0.01028	0.002082	7.85e-07	0.4681	420401	0
384	9:129917824:A:G	rs10465114	9	129917824	129630126	130082730	CREAT	A	G	-0.0102	0.0013	4.06e-15	0.3951	881371	A	G	-0.0117635	0.00268138	1.15e-05	0.460317	145792	0	A	G	-0.00698116	0.00371045	0.0599058	0.454612	72297	0	G	A	0.0120055	0.00286136	2e-05	0.531176	150266	0	A	G	-0.00788278	0.00331961	0.017378	0.4458	92615	0	A	G	-0.01034	0.002463	2.68e-05	0.2314	420401	0
385	9:130705120:C:T	rs1043060	9	130705120	130598924	130778598	CREAT	T	C	-0.0121	0.0015	7.43e-17	0.4398	881371	T	C	-0.00976835	0.00290257	0.000764282	0.305809	145792	0	T	C	-0.00641181	0.00398464	0.107588	0.306454	72297	0	C	T	0.0141207	0.00312806	1.9e-05	0.711796	150266	0	T	C	-0.0114253	0.00344035	0.000891251	0.3792	92615	0	T	C	-0.01692	0.0031	4.83e-08	0.8715	420401	1
386	9:132629186:C:T	rs1108532	9	132629186	132575797	132852101	CREAT	T	C	-0.0219	0.0034	1.09e-10	0.101	570667	NA	NA	NA	NA	NA	NA	NA	NA	NA	NA	NA	NA	NA	NA	NA	NA	T	C	0.0084068	0.0279961	1	0.00297817	150266	0	NA	NA	NA	NA	NA	NA	NA	NA	C	T	0.02233	0.003415	6.17e-11	0.8975	420401	1
387	9:133489452:C:T	rs11795269	9	133489452	133422958	133515338	CREAT	T	C	0.0085	0.0013	2.58e-10	0.3422	881371	T	C	0.00628302	0.0027354	0.0216228	0.391664	145792	0	T	C	0.00566691	0.00381879	0.137821	0.391857	72297	0	C	T	-0.00373363	0.00288847	0.088	0.576545	150266	0	T	C	0.0142098	0.0037445	0.000147911	0.3222	92615	0	T	C	0.01236	0.002466	5.33e-07	0.2308	420401	0
388	9:136146597:C:T	rs550057	9	136146597	135676280	136269576	CREAT	T	C	-0.017	0.0014	2.57e-33	0.2534	881371	T	C	-0.0118665	0.00303446	9.21e-05	0.261863	145792	0	T	C	-0.0114699	0.00415538	0.00577581	0.261389	72297	0	C	T	0.0173057	0.00317987	2.2e-07	0.723968	150266	0	T	C	-0.0128637	0.00419539	0.00218776	0.1821	92615	0	T	C	-0.02324	0.002382	1.66e-22	0.2559	420401	1
389	9:137334089:C:G	rs748964	9	137334089	137256404	137337357	CREAT	C	G	-0.0096	0.0017	9.3e-09	0.1914	881371	C	G	-0.0107373	0.00325628	0.000975765	0.214209	145792	0	G	C	0.0103886	0.00464719	0.0253875	0.783616	72297	0	C	G	-0.0047699	0.00357726	0.2	0.203387	150266	0	C	G	-0.0104417	0.00477587	0.0288403	0.2184	92615	0	G	C	0.01141	0.003179	0.00033266	0.8634	420401	0
390	9:139107879:C:T	rs11103387	9	139107879	139082491	139387676	CREAT	T	C	-0.0147	0.0014	6.44e-26	0.2943	881371	T	C	-0.0104274	0.00317372	0.00101782	0.23148	145792	0	T	C	-0.0220312	0.00432672	3.55e-07	0.235336	72297	0	C	T	0.0102692	0.00356858	0.0027	0.796475	150266	0	T	C	-0.011304	0.00398363	0.00457088	0.2248	92615	0	T	C	-0.01732	0.002128	3.98e-16	0.3889	420401	1
391	9:140358556:C:T	9:140358556_C_T	9	140358556	140068342	140407928	CREAT	T	C	-0.0383	0.0039	8.12e-23	0.0798	420401	NA	NA	NA	NA	NA	NA	NA	NA	NA	NA	NA	NA	NA	NA	NA	NA	NA	NA	NA	NA	NA	NA	NA	NA	NA	NA	NA	NA	NA	NA	NA	NA	T	C	-0.03826	0.003891	8.13e-23	0.07982	420401	1
392	10:899071:A:T	rs80282103	10	899071	753022	1229915	CREAT	A	T	-0.0465	0.0022	2.73e-100	0.9127	881371	T	A	0.0343299	0.00467732	2.14e-13	0.089806	145792	1	T	A	0.054387	0.00642352	2.52e-17	0.0905547	72297	1	A	T	-0.0279999	0.00534468	8.5e-07	0.92018	150266	0	A	T	-0.0391685	0.00550938	1.17e-12	0.9032	92615	1	T	A	0.06438	0.003761	1.1e-65	0.08396	420401	1
393	10:7954829:C:T	rs17143098	10	7954829	7908897	8046262	CREAT	T	C	-0.0085	0.0014	6.13e-10	0.7105	881371	C	T	0.00841531	0.00294607	0.00428403	0.287444	145792	0	C	T	0.00778527	0.00403651	0.0537666	0.290264	72297	0	T	C	-0.0112401	0.0029044	0.00041	0.60724	150266	0	T	C	-0.00923229	0.00352441	0.00870964	0.6985	92615	0	C	T	0.006405	0.002575	0.0128825	0.2031	420401	0
394	10:8732887:A:C	rs11255835	10	8732887	8688998	8741609	CREAT	A	C	-0.0083	0.0013	6.76e-11	0.4269	881371	A	C	-0.00703083	0.00270245	0.00927752	0.426913	145792	0	A	C	-0.00738321	0.00389392	0.0579489	0.418847	72297	0	C	A	0.0127864	0.00285565	4e-06	0.552959	150266	0	A	C	-0.00625243	0.00330244	0.0588844	0.441	92615	0	A	C	-0.007645	0.002225	0.000591562	0.4109	420401	0
395	10:13499253:A:C	rs10906376	10	13499253	13479684	13557945	CREAT	A	C	-0.0079	0.0013	4.15e-09	0.5496	881371	C	A	0.00727918	0.00289758	0.0119996	0.306769	145792	0	A	C	-0.00261352	0.00398422	0.511844	0.694206	72297	0	C	A	0.00528549	0.00298908	0.046	0.345736	150266	0	A	C	-0.00913376	0.00371589	0.0141254	0.7009	92615	0	A	C	-0.01091	0.002271	1.57e-06	0.2976	420401	0
396	10:16992011:A:G	rs141640975	10	16992011	16979380	17066022	CREAT	A	G	-0.14	0.0202	4.09e-12	0.0026	420401	NA	NA	NA	NA	NA	NA	NA	NA	NA	NA	NA	NA	NA	NA	NA	NA	NA	NA	NA	NA	NA	NA	NA	NA	NA	NA	NA	NA	NA	NA	NA	NA	A	G	-0.14	0.02019	4.07e-12	0.002629	420401	1
397	10:18886680:A:T	rs7093454	10	18886680	18801014	18974707	CREAT	A	T	-0.0089	0.0015	1.31e-09	0.7548	881371	T	A	0.00854098	0.0029192	0.00343575	0.298305	145792	0	T	A	0.0130862	0.00402933	0.00116326	0.294775	72297	0	A	T	-0.00684608	0.00318281	0.017	0.721816	150266	0	A	T	-0.00743648	0.0040055	0.0630957	0.7845	92615	0	T	A	0.009531	0.002834	0.000772681	0.1593	420401	0
398	10:20531795:A:C	rs2253500	10	20531795	20508939	20611592	CREAT	A	C	0.008	0.0014	1.9e-08	0.3635	881371	A	C	0.00918298	0.00270973	0.000701771	0.419653	145792	0	C	A	-0.00804133	0.00373099	0.03114	0.586633	72297	0	A	C	0.00630455	0.0029154	0.029	0.396099	150266	0	A	C	0.00690088	0.0034926	0.047863	0.4484	92615	0	C	A	-0.009637	0.003465	0.00540754	0.9008	420401	0
399	10:22825287:A:AG	rs3215826	10	22825287	22804952	22857337	CREAT	A	AG	-0.0128	0.0021	2.78e-09	0.5913	238407	AG	A	0.0133663	0.0027232	9.19e-07	0.403037	145792	0	NA	NA	NA	NA	NA	NA	NA	NA	NA	NA	NA	NA	NA	NA	NA	NA	A	AG	-0.0117827	0.00349399	0.00074131	0.5819	92615	0	NA	NA	NA	NA	NA	NA	NA	NA
400	10:23755800:A:G	rs7918459	10	23755800	23713792	23934789	CREAT	A	G	-0.0103	0.0016	5.13e-11	0.235	809074	A	G	-0.00844965	0.00319099	0.0080976	0.228408	145792	0	NA	NA	NA	NA	NA	NA	NA	NA	G	A	0.00530956	0.00377257	0.069	0.830597	150266	0	A	G	-0.00836831	0.00420535	0.0467735	0.1996	92615	0	A	G	-0.0137	0.002329	4.08e-09	0.2743	420401	1
401	10:24917845:C:CATATATAT	rs372663775	10	24917845	24871288	24998800	CREAT	CATATATAT	C	-0.0121	0.0022	3.32e-08	0.3995	420401	NA	NA	NA	NA	NA	NA	NA	NA	NA	NA	NA	NA	NA	NA	NA	NA	NA	NA	NA	NA	NA	NA	NA	NA	NA	NA	NA	NA	NA	NA	NA	NA	CATATATAT	C	-0.01208	0.002187	3.33e-08	0.3995	420401	1
402	10:28233469:A:T	rs3802517	10	28233469	28121462	28256470	CREAT	A	T	-0.0093	0.0013	2.29e-13	0.3916	881371	A	T	-0.00801405	0.00277562	0.00388558	0.367795	145792	0	A	T	-0.00966972	0.0038025	0.0109908	0.3693	72297	0	T	A	0.00607563	0.00304121	0.087	0.677326	150266	0	A	T	-0.00966004	0.00340904	0.00457088	0.3563	92615	0	A	T	-0.01122	0.002079	6.79e-08	0.457	420401	0
403	10:28924408:A:AC	rs201939157	10	28924408	28781367	29822159	CREAT	A	AC	0.0189	0.0026	3.75e-13	0.2014	420401	NA	NA	NA	NA	NA	NA	NA	NA	NA	NA	NA	NA	NA	NA	NA	NA	NA	NA	NA	NA	NA	NA	NA	NA	NA	NA	NA	NA	NA	NA	NA	NA	AC	A	-0.01888	0.002599	3.72e-13	0.7986	420401	1
404	10:35060341:C:T	rs9418119	10	35060341	34957566	35181296	CREAT	T	C	-0.0088	0.0013	1.54e-11	0.4763	881371	C	T	0.00419701	0.00272915	0.124087	0.398736	145792	0	T	C	-0.00883221	0.00376079	0.0188494	0.589769	72297	0	C	T	0.00691713	0.00288193	0.025	0.431728	150266	0	T	C	-0.00657921	0.00342567	0.0549541	0.5104	92615	0	T	C	-0.01447	0.002359	8.61e-10	0.2605	420401	1
405	10:43911833:C:G	rs3000700	10	43911833	43830772	44014339	CREAT	C	G	-0.0109	0.0017	1.27e-10	0.7888	731105	G	C	0.00533733	0.00327206	0.102851	0.212522	145792	0	C	G	-0.0151197	0.00449064	0.000760095	0.78857	72297	0	NA	NA	NA	NA	NA	NA	NA	NA	C	G	-0.0111643	0.00382094	0.00346737	0.731	92615	0	C	G	-0.01295	0.00269	1.49e-06	0.8185	420401	0
406	10:50960209:A:G	rs1258184	10	50960209	50861473	50992529	CREAT	A	G	0.0152	0.0017	9.09e-20	0.624	731105	G	A	-0.0102674	0.0040873	0.012004	0.121886	145792	0	A	G	0.00691671	0.00565563	0.221338	0.879175	72297	0	NA	NA	NA	NA	NA	NA	NA	NA	A	G	0.0167151	0.00522177	0.00138038	0.816	92615	0	A	G	0.01732	0.002078	7.59e-17	0.4934	420401	1
407	10:52646867:G:GT	rs11375604	10	52646867	52048096	52817155	CREAT	G	GT	0.0362	0.0023	1.96e-54	0.8582	731105	GT	G	-0.0317094	0.0061343	2.35e-07	0.0499307	145792	0	GT	G	-0.022031	0.00891092	0.0134226	0.0491371	72297	0	NA	NA	NA	NA	NA	NA	NA	NA	G	GT	0.0224178	0.00931114	0.0162181	0.9676	92615	0	GT	G	-0.03967	0.00274	1.7e-47	0.1784	420401	1
408	10:60281530:G:T	rs57396248	10	60281530	60169970	60375857	CREAT	T	G	-0.0106	0.0014	7.4e-15	0.5308	731105	G	T	0.0113938	0.00267099	1.99e-05	0.488676	145792	0	G	T	0.0119257	0.0036594	0.00111838	0.489713	72297	0	NA	NA	NA	NA	NA	NA	NA	NA	T	G	-0.011054	0.00332908	0.000891251	0.5433	92615	0	G	T	0.00957	0.002082	4.32e-06	0.4557	420401	0
409	10:63751748:A:G	rs10821939	10	63751748	63696889	63822178	CREAT	A	G	-0.0108	0.0012	3.75e-18	0.5371	881371	G	A	0.0165951	0.00268287	6.19e-10	0.45534	145792	1	A	G	-0.0103516	0.00369114	0.00504025	0.543131	72297	0	G	A	0.00499353	0.00286343	0.084	0.491882	150266	0	A	G	-0.0112843	0.00338003	0.000851138	0.4669	92615	0	A	G	-0.01029	0.0021	9.53e-07	0.5732	420401	0
410	10:64586395:A:G	rs192007	10	64586395	64451233	64616940	CREAT	A	G	0.0086	0.0013	1.31e-10	0.3149	881371	A	G	0.00951679	0.00290108	0.00103648	0.30822	145792	0	A	G	0.00563432	0.00400293	0.159265	0.312138	72297	0	G	A	-0.00257286	0.00341559	0.63	0.777683	150266	0	A	G	0.0113627	0.00350755	0.00120226	0.3218	92615	0	A	G	0.01029	0.00217	2.09e-06	0.3541	420401	0
411	10:69941318:A:T	rs10997991	10	69941318	69554894	70464878	CREAT	A	T	0.0244	0.0014	5.88e-73	0.6452	881371	T	A	-0.0276663	0.00321151	7.01e-18	0.222375	145792	1	T	A	-0.0216498	0.00442617	1e-06	0.220674	72297	0	A	T	0.0248066	0.0030727	9.9e-15	0.683629	150266	1	A	T	0.0313787	0.00403388	7.24e-15	0.7917	92615	1	T	A	-0.02164	0.002075	1.82e-25	0.4959	420401	1
412	10:76166432:T:TTTTTTA	rs142634856	10	76166432	74747382	76526666	CREAT	T	TTTTTTA	0.0144	0.0015	1.01e-20	0.4925	658808	TTTTTTA	T	-0.0114597	0.00272235	2.56e-05	0.407382	145792	0	NA	NA	NA	NA	NA	NA	NA	NA	NA	NA	NA	NA	NA	NA	NA	NA	T	TTTTTTA	0.0157402	0.00362824	1.45e-05	0.6673	92615	0	TTTTTTA	T	-0.01582	0.002187	4.79e-13	0.6357	420401	1
413	10:79253261:A:C	rs3127447	10	79253261	79241349	79336294	CREAT	A	C	0.0092	0.0014	3.08e-11	0.6636	881371	C	A	-0.0101083	0.00333969	0.00247211	0.2001	145792	0	A	C	0.0166091	0.00464516	0.000349459	0.797406	72297	0	C	A	-0.0103149	0.00333453	0.0012	0.238811	150266	0	A	C	0.0125843	0.0040217	0.0017378	0.7942	92615	0	A	C	0.006065	0.002075	0.00346737	0.5117	420401	0
414	10:80945997:A:G	rs4979848	10	80945997	80935385	81169834	CREAT	A	G	-0.0109	0.0015	8.89e-13	0.7742	881371	G	A	0.0161313	0.00304904	1.22e-07	0.26093	145792	0	G	A	0.0147122	0.00417923	0.000431047	0.261305	72297	0	A	G	-0.000964516	0.00336505	0.85	0.767795	150266	0	A	G	-0.0103029	0.00364712	0.00467735	0.7209	92615	0	G	A	0.01249	0.003183	8.65e-05	0.1208	420401	0
415	10:82199263:A:T	rs7902460	10	82199263	81989635	82284512	CREAT	A	T	-0.012	0.0018	5.71e-11	0.6625	881371	T	A	-0.00593099	0.00653464	0.364077	0.0435552	145792	0	A	T	-0.0241347	0.00894393	0.00696656	0.955446	72297	0	T	A	0.00230202	0.00783981	0.81	0.0348236	150266	0	A	T	-0.000711357	0.00773604	0.933254	0.9363	92615	0	A	T	-0.01474	0.002096	2.04e-12	0.5745	420401	1
416	10:88845190:C:T	rs11202328	10	88845190	88785929	88978267	CREAT	T	C	-0.014	0.0014	1.52e-22	0.5188	881371	C	T	0.0122669	0.00277926	1.02e-05	0.36644	145792	0	T	C	-0.011127	0.00381747	0.00355969	0.634121	72297	0	C	T	0.0131437	0.00301555	2.5e-05	0.349647	150266	0	T	C	-0.0164973	0.00373125	9.77e-06	0.5713	92615	0	T	C	-0.01726	0.003074	1.96e-08	0.1314	420401	1
417	10:90205339:A:C	rs4619060	10	90205339	90054268	90419046	CREAT	A	C	0.0095	0.0012	2.43e-14	0.5467	881371	C	A	-0.00801328	0.00267484	0.00273732	0.481967	145792	0	A	C	0.00284563	0.0036804	0.439413	0.523059	72297	0	C	A	-0.00546667	0.00285507	0.11	0.469647	150266	0	A	C	0.0113404	0.00338167	0.000794328	0.4428	92615	0	A	C	0.01436	0.002149	2.4e-11	0.6244	420401	1
418	10:91311071:A:G	rs7902603	10	91311071	91165806	91318624	CREAT	A	G	0.01	0.0014	1.09e-12	0.5818	731105	G	A	-0.0112949	0.00268985	2.68e-05	0.450872	145792	0	G	A	-0.00198515	0.00368071	0.589653	0.450505	72297	0	NA	NA	NA	NA	NA	NA	NA	NA	A	G	0.00310306	0.00344589	0.371535	0.5253	92615	0	G	A	-0.01458	0.002164	1.62e-11	0.3635	420401	1
419	10:94839642:A:G	rs2068888	10	94839642	92995098	95067066	CREAT	A	G	0.0173	0.0013	1.31e-39	0.6031	881371	G	A	-0.0155182	0.00300625	2.44e-07	0.270769	145792	0	A	G	0.00808568	0.00411785	0.04958	0.728661	72297	0	G	A	-0.0122473	0.00292297	1.9e-05	0.38007	150266	0	A	G	0.00227146	0.00412292	0.57544	0.8094	92615	0	A	G	0.02703	0.002082	1.58e-38	0.4493	420401	1
420	10:97254594:A:G	rs11188334	10	97254594	97235286	97308951	CREAT	A	G	0.0097	0.0015	1.37e-10	0.2461	881371	A	G	0.00384648	0.00293429	0.189901	0.290146	145792	0	A	G	0.00727393	0.00410748	0.0765773	0.288472	72297	0	G	A	-0.00861834	0.00309509	0.018	0.700755	150266	0	A	G	0.00907285	0.00412343	0.0275423	0.2292	92615	0	A	G	0.01925	0.003146	9.38e-10	0.1256	420401	1
421	10:97897003:T:TC	10:97897003_TC_T	10	97897003	97879634	97957262	CREAT	T	TC	-0.0118	0.0021	1.43e-08	0.4764	420401	NA	NA	NA	NA	NA	NA	NA	NA	NA	NA	NA	NA	NA	NA	NA	NA	NA	NA	NA	NA	NA	NA	NA	NA	NA	NA	NA	NA	NA	NA	NA	NA	T	TC	-0.01177	0.002076	1.43e-08	0.4764	420401	1
422	10:99100432:C:T	rs10882900	10	99100432	99099889	99148796	CREAT	T	C	0.0076	0.0014	3.09e-08	0.7051	881371	C	T	-0.0104349	0.0030941	0.000744827	0.248625	145792	0	C	T	-0.00383033	0.00427456	0.370212	0.248383	72297	0	T	C	0.00367802	0.00318585	0.24	0.720678	150266	0	T	C	0.0080417	0.00388412	0.0380189	0.7157	92615	0	C	T	-0.00888	0.002197	5.28e-05	0.3414	420401	0
423	10:101615550:A:AT	10:101615550_AT_A	10	101615550	101358685	101815573	CREAT	A	AT	0.0291	0.0045	1.29e-10	0.0557	420401	NA	NA	NA	NA	NA	NA	NA	NA	NA	NA	NA	NA	NA	NA	NA	NA	NA	NA	NA	NA	NA	NA	NA	NA	NA	NA	NA	NA	NA	NA	NA	NA	A	AT	0.02909	0.004525	1.29e-10	0.05571	420401	1
424	10:102648765:A:G	rs1408343	10	102648765	102625590	102773772	CREAT	A	G	-0.0094	0.0013	4.67e-13	0.5272	881371	A	G	-0.0105225	0.00269583	9.49e-05	0.438886	145792	0	G	A	0.00663469	0.0037553	0.0772694	0.560978	72297	0	A	G	-0.00928806	0.00287214	0.0002	0.420646	150266	0	A	G	-0.00948308	0.00362921	0.00891251	0.4529	92615	0	G	A	0.009772	0.00234	2.96e-05	0.2705	420401	0
425	10:104575870:A:G	rs6892	10	104575870	103853547	105319685	CREAT	A	G	0.0198	0.0016	9.16e-36	0.8047	881371	G	A	-0.0181459	0.00347578	1.78e-07	0.179612	145792	0	G	A	-0.0166086	0.00474427	0.000463923	0.184638	72297	0	A	G	0.0155901	0.00320572	2.4e-06	0.731393	150266	0	A	G	0.0215676	0.00515204	2.82e-05	0.8739	92615	0	G	A	-0.02453	0.002731	2.69e-19	0.1747	420401	1
426	10:112032958:A:G	rs2419316	10	112032958	111945402	112032958	CREAT	A	G	-0.0126	0.0015	2.15e-17	0.6543	881371	G	A	0.00987927	0.00272582	0.000289716	0.406771	145792	0	G	A	0.00988388	0.0038365	0.00998717	0.41349	72297	0	A	G	-0.0134325	0.00299623	7.7e-06	0.616147	150266	0	A	G	-0.011796	0.00382487	0.00204174	0.6366	92615	0	G	A	0.01974	0.003738	1.29e-07	0.09019	420401	0
427	10:112650055:C:T	rs6585021	10	112650055	112605104	112809439	CREAT	T	C	0.0127	0.0021	2.93e-09	0.0973	881371	T	C	0.0144524	0.0046948	0.00208131	0.0889384	145792	0	C	T	-0.013008	0.00646066	0.0440712	0.910993	72297	0	T	C	0.0190473	0.0056123	0.00056	0.068122	150266	0	T	C	0.0112357	0.00557924	0.0436516	0.1367	92615	0	C	T	-0.009927	0.003454	0.00405508	0.8998	420401	0
428	10:119480578:A:G	rs10886117	10	119480578	119449464	119483015	CREAT	A	G	0.0104	0.0014	1.24e-13	0.3069	881371	A	G	0.00837044	0.0028084	0.00287779	0.34744	145792	0	A	G	0.00616275	0.00385078	0.109512	0.350583	72297	0	G	A	-0.0110803	0.00291993	0.00053	0.610225	150266	0	A	G	0.0175084	0.00397051	1.05e-05	0.3106	92615	0	A	G	0.01067	0.002787	0.000128529	0.1666	420401	0
429	10:120251637:C:T	rs11198454	10	120251637	120248713	120262844	CREAT	T	C	-0.0079	0.0013	3.8e-09	0.6919	881371	C	T	0.00307275	0.00289126	0.287885	0.310418	145792	0	C	T	0.00222549	0.00399208	0.577202	0.310018	72297	0	T	C	-0.00907705	0.00291984	0.0018	0.614789	150266	0	T	C	-0.00547988	0.00347501	0.114815	0.6681	92615	0	C	T	0.01392	0.002434	1.08e-08	0.2404	420401	1
430	10:123247037:C:T	rs2981461	10	123247037	123232602	123250248	CREAT	T	C	-0.0093	0.0013	3.48e-13	0.4393	881371	T	C	-0.00697899	0.00276951	0.0117376	0.370288	145792	0	T	C	-0.011017	0.0038571	0.00428622	0.371964	72297	0	C	T	0.00923807	0.00295282	0.0022	0.642111	150266	0	T	C	-0.0109915	0.00364924	0.0025704	0.2776	92615	0	T	C	-0.009596	0.00211	5.43e-06	0.5951	420401	0
431	10:124138255:C:CA	10:124138255_CA_C	10	124138255	124138255	124192180	CREAT	CA	C	0.0118	0.0021	3.78e-08	0.5773	420401	NA	NA	NA	NA	NA	NA	NA	NA	NA	NA	NA	NA	NA	NA	NA	NA	NA	NA	NA	NA	NA	NA	NA	NA	NA	NA	NA	NA	NA	NA	NA	NA	C	CA	-0.01181	0.002147	3.78e-08	0.4227	420401	1
432	10:126417914:A:G	rs10901811	10	126417914	126267759	126687528	CREAT	A	G	-0.02	0.0014	2.25e-43	0.2382	881371	A	G	-0.0202722	0.00319094	2.11e-10	0.226806	145792	1	A	G	-0.0165669	0.00440021	0.000166525	0.228367	72297	0	G	A	0.0146784	0.00361185	2.8e-05	0.808201	150266	0	A	G	-0.0186465	0.00378183	8.13e-07	0.2367	92615	0	A	G	-0.02354	0.002348	1.15e-23	0.2674	420401	1
433	10:131449487:C:G	rs2026976	10	131449487	131266332	131465477	CREAT	C	G	0.0157	0.002	1.32e-14	0.7095	566193	G	C	-0.0130004	0.00515394	0.0116554	0.0725143	145792	0	NA	NA	NA	NA	NA	NA	NA	NA	NA	NA	NA	NA	NA	NA	NA	NA	NA	NA	NA	NA	NA	NA	NA	NA	G	C	-0.01615	0.002212	2.88e-13	0.3307	420401	1
434	10:133789386:C:G	rs3829156	10	133789386	133730171	133800206	CREAT	C	G	0.008	0.0013	8.34e-10	0.5873	881371	G	C	-0.0101156	0.00267732	0.000157929	0.483013	145792	0	G	C	-0.00119499	0.00369227	0.746205	0.486575	72297	0	C	G	0.00702508	0.00290596	0.019	0.490172	150266	0	C	G	0.00985431	0.00358685	0.0060256	0.5662	92615	0	G	C	-0.009172	0.002405	0.000137088	0.2485	420401	0
435	10:134413583:A:T	rs75523587	10	134413583	134353789	134517013	CREAT	A	T	0.0097	0.0015	4.6e-11	0.2636	881371	A	T	0.00645266	0.00286241	0.0241786	0.321756	145792	0	A	T	0.00631957	0.00394227	0.108928	0.321373	72297	0	T	A	-0.00699809	0.00324671	0.024	0.733413	150266	0	A	T	0.0207595	0.00490194	2.29e-05	0.2653	92615	0	A	T	0.01257	0.002676	2.65e-06	0.1835	420401	0
436	11:320394:C:T	rs6421983	11	320394	302505	419706	CREAT	T	C	0.0153	0.0021	3.6e-13	0.4961	420401	NA	NA	NA	NA	NA	NA	NA	NA	NA	NA	NA	NA	NA	NA	NA	NA	NA	NA	NA	NA	NA	NA	NA	NA	NA	NA	NA	NA	NA	NA	NA	NA	T	C	0.01531	0.002106	3.63e-13	0.4961	420401	1
437	11:2148771:G:T	rs4261263	11	2148771	1675205	3107154	CREAT	T	G	0.0189	0.0013	4.23e-51	0.5404	881371	T	G	0.0134142	0.0026743	5.28e-07	0.476374	145792	0	T	G	0.0173107	0.00371904	3.25e-06	0.477932	72297	0	G	T	-0.0166613	0.00286974	5.2e-09	0.436709	150266	1	T	G	0.0236797	0.00346311	8.13e-12	0.427	92615	1	T	G	0.02245	0.002156	2.19e-25	0.6341	420401	1
438	11:5578558:A:C	rs1541937	11	5578558	5533061	5609104	CREAT	A	C	0.0168	0.0016	2.56e-26	0.4207	881371	A	C	0.00489404	0.0036676	0.182073	0.157948	145792	0	C	A	-0.0137896	0.00515056	0.00742176	0.844103	72297	0	A	C	0.00969481	0.00404975	0.016	0.143519	150266	0	A	C	0.0200945	0.00469226	1.86e-05	0.1808	92615	0	C	A	-0.02397	0.002358	2.88e-24	0.2607	420401	1
439	11:8046881:C:T	rs80078453	11	8046881	8030947	8151805	CREAT	T	C	0.0295	0.0031	4.84e-21	0.126	420401	NA	NA	NA	NA	NA	NA	NA	NA	NA	NA	NA	NA	NA	NA	NA	NA	NA	NA	NA	NA	NA	NA	NA	NA	NA	NA	NA	NA	NA	NA	NA	NA	T	C	0.02948	0.003132	4.9e-21	0.126	420401	1
440	11:9029732:A:C	rs76813321	11	9029732	8916273	9085432	CREAT	A	C	-0.0113	0.0017	1.11e-10	0.1589	881371	A	C	-0.0105221	0.00374069	0.00490997	0.159069	145792	0	A	C	-0.00720504	0.00505009	0.153662	0.158201	72297	0	C	A	0.0108984	0.00417545	0.0045	0.86416	150266	0	A	C	-0.0118916	0.00388249	0.00218776	0.2422	92615	0	A	C	-0.01325	0.003255	4.66e-05	0.1147	420401	0
441	11:9752741:C:T	rs9943599	11	9752741	9740533	10497600	CREAT	T	C	0.0094	0.0013	5.7e-14	0.4643	881371	T	C	0.00714906	0.00271158	0.00837694	0.419954	145792	0	T	C	0.0115857	0.00372049	0.00184552	0.420046	72297	0	C	T	-0.0129408	0.00293036	5.2e-05	0.618305	150266	0	T	C	0.0105017	0.00338939	0.00194984	0.401	92615	0	T	C	0.007822	0.002099	0.000194536	0.5716	420401	0
442	11:14399564:T:TTG	rs140602294	11	14399564	14267467	14921880	CREAT	T	TTG	0.0098	0.0014	2.56e-12	0.6022	731105	TTG	T	-0.0132708	0.00268479	7.69e-07	0.445714	145792	0	TTG	T	-0.00449741	0.00370391	0.224659	0.450937	72297	0	NA	NA	NA	NA	NA	NA	NA	NA	T	TTG	0.0128412	0.00337127	0.000138038	0.6003	92615	0	TTG	T	-0.008142	0.002201	0.000216272	0.3461	420401	0
443	11:15879946:A:G	rs55842281	11	15879946	15642520	16380754	CREAT	A	G	0.0134	0.0014	2.75e-20	0.608	881371	G	A	-0.00558193	0.00332787	0.0934779	0.201685	145792	0	G	A	-0.00910454	0.00456446	0.0460801	0.20415	72297	0	A	G	0.00839799	0.00374594	0.025	0.824978	150266	0	A	G	0.00854323	0.00413932	0.0389045	0.8043	92615	0	G	A	-0.02071	0.002185	2.57e-21	0.6456	420401	1
444	11:17025712:A:G	rs4757483	11	17025712	17000847	17266259	CREAT	A	G	0.0134	0.0015	1.64e-19	0.7353	881371	G	A	-0.0173633	0.00347828	5.98e-07	0.179938	145792	0	A	G	0.00864633	0.00485839	0.07513	0.823888	72297	0	G	A	-0.00464171	0.00398357	0.23	0.154865	150266	0	A	G	0.0216768	0.00428093	4.07e-07	0.7788	92615	0	A	G	0.01323	0.002164	9.64e-10	0.6414	420401	1
445	11:18063977:A:T	rs623580	11	18063977	17931738	18073142	CREAT	A	T	0.0095	0.0013	3.8e-13	0.3427	881371	A	T	0.00662597	0.00282861	0.0191558	0.339062	145792	0	T	A	-0.00476039	0.00392073	0.224687	0.656377	72297	0	A	T	0.007555	0.00298181	0.0086	0.354386	150266	0	A	T	0.0112917	0.00375452	0.00263027	0.3454	92615	0	T	A	-0.01329	0.002202	1.55e-09	0.6628	420401	1
446	11:28074833:G:T	rs7482650	11	28074833	28005736	28577867	CREAT	T	G	-0.0107	0.0014	9.66e-14	0.583	731105	G	T	0.00844877	0.0029216	0.00383013	0.297983	145792	0	G	T	0.00857159	0.00400118	0.0321723	0.302957	72297	0	NA	NA	NA	NA	NA	NA	NA	NA	T	G	-0.0128778	0.00374006	0.00057544	0.7188	92615	0	G	T	0.0118	0.002082	1.45e-08	0.5505	420401	1
447	11:29115058:C:T	rs10835480	11	29115058	29098990	29191992	CREAT	T	C	-0.0103	0.0018	4.92e-09	0.15	881371	T	C	-0.00921076	0.00357596	0.0100024	0.168051	145792	0	T	C	0.0020015	0.00500937	0.689488	0.165645	72297	0	C	T	0.0123875	0.00396353	0.0028	0.848246	150266	0	T	C	-0.014215	0.00539973	0.00851138	0.1418	92615	0	T	C	-0.01326	0.003076	1.64e-05	0.1323	420401	0
448	11:30749090:C:T	rs963837	11	30749090	29936223	32860893	CREAT	T	C	0.0388	0.0013	3.66e-209	0.5943	881371	C	T	-0.0325506	0.00274415	1.87e-32	0.385234	145792	1	C	T	-0.0393599	0.00374147	6.99e-26	0.389172	72297	1	T	C	0.032662	0.00303013	1.2e-26	0.646844	150266	1	T	C	0.0487462	0.00337047	2.09e-47	0.6082	92615	1	C	T	-0.04138	0.002081	5.37e-88	0.4528	420401	1
449	11:34644830:A:G	rs286918	11	34644830	34642493	34967328	CREAT	A	G	-0.0079	0.0014	9.17e-09	0.455	881371	G	A	0.00847601	0.00267575	0.00153642	0.479382	145792	0	G	A	0.00787343	0.00368625	0.0326883	0.477538	72297	0	A	G	-0.0045615	0.00285758	0.14	0.552454	150266	0	A	G	-0.00766728	0.0035126	0.0288403	0.5556	92615	0	G	A	0.01118	0.003021	0.000214289	0.8571	420401	0
450	11:47440758:A:G	rs2293579	11	47440758	45832935	51585782	CREAT	A	G	0.013	0.0014	8.63e-22	0.3332	881371	A	G	0.00553562	0.0030627	0.0706954	0.282337	145792	0	A	G	0.00887631	0.00405974	0.0287844	0.283151	72297	0	G	A	-0.0179281	0.00325387	2.8e-08	0.741977	150266	1	A	G	0.0191722	0.0040869	2.69e-06	0.3857	92615	0	A	G	0.014	0.002126	4.57e-11	0.3893	420401	1
451	11:54903298:C:G	rs11828353	11	54903298	54697941	56104457	CREAT	C	G	-0.012	0.0016	3.53e-14	0.7548	788756	G	C	0.00534014	0.0030032	0.0753798	0.292904	145792	0	G	C	0.0116299	0.00428853	0.00669082	0.256888	72297	0	C	G	-0.0161571	0.0031569	1.4e-07	0.715757	150266	0	NA	NA	NA	NA	NA	NA	NA	NA	G	C	0.01466	0.002756	1.05e-07	0.1705	420401	0
452	11:57535966:C:T	rs11229119	11	57535966	57359802	58436648	CREAT	T	C	-0.0144	0.0016	3.13e-19	0.2998	881371	T	C	-0.0178852	0.00436299	4.14e-05	0.108967	145792	0	T	C	-0.0145649	0.00586901	0.0130771	0.109445	72297	0	C	T	0.00898382	0.00465785	0.051	0.896503	150266	0	T	C	-0.0131469	0.00552848	0.017378	0.0972	92615	0	T	C	-0.0148	0.002091	1.48e-12	0.4364	420401	1
453	11:61600342:A:C	rs174574	11	61600342	61389172	61710656	CREAT	A	C	-0.0115	0.0015	2.66e-15	0.4034	735579	NA	NA	NA	NA	NA	NA	NA	NA	C	A	0.0168937	0.00431163	8.92e-05	0.687023	72297	0	A	C	-0.0114891	0.0029201	0.00014	0.392471	150266	0	A	C	-0.0116939	0.00333356	0.000446684	0.5903	92615	0	C	A	0.01004	0.002171	3.72e-06	0.6468	420401	0
454	11:62714434:A:G	rs11231280	11	62714434	62656504	62773601	CREAT	A	G	0.0094	0.0013	4.53e-13	0.5929	881371	G	A	-0.00858525	0.00284145	0.0025158	0.329315	145792	0	A	G	0.0107039	0.00403046	0.00791317	0.673165	72297	0	G	A	-0.00706009	0.00292419	0.02	0.401099	150266	0	A	G	0.0104719	0.00399727	0.00870964	0.6812	92615	0	A	G	0.01031	0.002078	6.97e-07	0.5031	420401	0
455	11:65549570:C:G	rs11227299	11	65549570	63869596	66843287	CREAT	C	G	-0.0191	0.0014	1.01e-39	0.7401	881371	G	C	0.00373449	0.00339894	0.271888	0.191461	145792	0	G	C	0.0171991	0.00465143	0.000217662	0.192622	72297	0	C	G	-0.0218715	0.00378189	2.2e-09	0.831495	150266	1	C	G	-0.0160359	0.00387741	3.55e-05	0.7695	92615	0	G	C	0.02579	0.002182	3.09e-32	0.3426	420401	1
456	11:68883556:C:T	rs7131509	11	68883556	68812781	69277078	CREAT	T	C	-0.0132	0.0013	7.45e-24	0.4512	881371	T	C	-0.0126816	0.0028088	6.33e-06	0.348925	145792	0	T	C	-0.0108726	0.00392384	0.00558992	0.351546	72297	0	C	T	0.0151379	0.00303949	1.2e-06	0.671729	150266	0	T	C	-0.0052003	0.00377199	0.169824	0.3007	92615	0	T	C	-0.01607	0.002194	2.34e-13	0.6596	420401	1
457	11:72061309:T:TGCCC	rs58771355	11	72061309	71984398	72152606	CREAT	T	TGCCC	0.0109	0.002	3.73e-08	0.8338	731105	TGCCC	T	-0.00871445	0.0034392	0.0112813	0.185881	145792	0	TGCCC	T	-0.0127926	0.00473046	0.00684469	0.185592	72297	0	NA	NA	NA	NA	NA	NA	NA	NA	T	TGCCC	0.0108759	0.00403332	0.00707946	0.781	92615	0	TGCCC	T	-0.01272	0.004013	0.00152405	0.07316	420401	0
458	11:72945341:C:T	rs2511241	11	72945341	72945341	72945341	CREAT	T	C	0.0144	0.0025	6.65e-09	0.9055	716459	C	T	-0.0143897	0.00411536	0.000471268	0.119842	145792	0	NA	NA	NA	NA	NA	NA	NA	NA	C	T	-0.0141386	0.00490836	0.0016	0.0930285	150266	0	NA	NA	NA	NA	NA	NA	NA	NA	T	C	0.01457	0.004023	0.000293089	0.9286	420401	0
459	11:74656658:C:T	rs193143010	11	74656658	74276167	74656658	CREAT	T	C	0.0294	0.0052	1.75e-08	0.0414	420401	NA	NA	NA	NA	NA	NA	NA	NA	NA	NA	NA	NA	NA	NA	NA	NA	NA	NA	NA	NA	NA	NA	NA	NA	NA	NA	NA	NA	NA	NA	NA	NA	T	C	0.0294	0.005217	1.75e-08	0.0414	420401	1
460	11:75470813:C:T	rs2008476	11	75470813	75444605	75569150	CREAT	T	C	0.0094	0.0016	5.14e-09	0.2096	881371	T	C	0.00300979	0.00322155	0.350166	0.222084	145792	0	T	C	0.00857076	0.00445684	0.0544726	0.221898	72297	0	C	T	-0.00755736	0.00315723	0.026	0.715519	150266	0	T	C	0.00954311	0.00416532	0.0218776	0.2059	92615	0	T	C	0.02017	0.003564	1.52e-08	0.09378	420401	1
461	11:78135229:C:T	rs11237490	11	78135229	77909014	78350130	CREAT	T	C	-0.0176	0.0014	4.34e-38	0.3634	881371	T	C	-0.0143349	0.00271677	1.32e-07	0.412955	145792	0	T	C	-0.017538	0.00377132	3.31e-06	0.412986	72297	0	C	T	0.0165897	0.00288313	1.8e-08	0.536178	150266	1	T	C	-0.0224713	0.00349973	1.35e-10	0.3977	92615	1	T	C	-0.01886	0.002769	9.77e-12	0.1709	420401	1
462	11:79103016:A:C	rs10466740	11	79103016	79092736	79162618	CREAT	A	C	0.0103	0.0018	2.1e-08	0.1399	881371	A	C	0.0118072	0.00358019	0.000973977	0.167986	145792	0	A	C	0.00468537	0.00493409	0.34232	0.166834	72297	0	C	A	-0.00811304	0.00389455	0.027	0.841507	150266	0	A	C	0.00973983	0.00504767	0.0537032	0.124	92615	0	A	C	0.01397	0.003688	0.000152055	0.08673	420401	0
463	11:86033843:A:T	rs10128747	11	86033843	85929490	86090163	CREAT	A	T	-0.0097	0.0017	1.55e-08	0.768	731105	T	A	0.0117757	0.0037089	0.00149842	0.153383	145792	0	T	A	0.00438123	0.00511115	0.39134	0.152578	72297	0	NA	NA	NA	NA	NA	NA	NA	NA	A	T	-0.0145615	0.00521606	0.00524807	0.8807	92615	0	T	A	0.008994	0.002267	7.26e-05	0.2982	420401	0
464	11:92570813:A:C	rs11020076	11	92570813	92568552	92612185	CREAT	A	C	0.0081	0.0014	4.87e-09	0.4594	731105	C	A	-0.00488141	0.00268756	0.0693247	0.45534	145792	0	A	C	0.00166189	0.00366637	0.650348	0.544601	72297	0	NA	NA	NA	NA	NA	NA	NA	NA	A	C	0.00927844	0.00345616	0.00724436	0.4194	92615	0	A	C	0.0119	0.002125	2.15e-08	0.3925	420401	1
465	11:94251022:G:GA	rs5793686	11	94251022	94233959	94270825	CREAT	G	GA	0.0091	0.0017	3.98e-08	0.4562	566193	GA	G	-0.0080833	0.00267327	0.00249661	0.487417	145792	0	NA	NA	NA	NA	NA	NA	NA	NA	NA	NA	NA	NA	NA	NA	NA	NA	NA	NA	NA	NA	NA	NA	NA	NA	GA	G	-0.009672	0.002099	4.08e-06	0.5785	420401	0
466	11:96061468:A:C	rs4753196	11	96061468	95933123	96226824	CREAT	A	C	-0.0077	0.0013	9.8e-10	0.5694	881371	C	A	0.00842924	0.00277206	0.00235962	0.368676	145792	0	A	C	-0.00658771	0.0038878	0.0901781	0.631605	72297	0	C	A	0.00748084	0.00296986	0.018	0.351963	150266	0	A	C	-0.00623253	0.00341679	0.0676083	0.5892	92615	0	A	C	-0.00836	0.002089	6.28e-05	0.47	420401	0
467	11:100661074:A:T	rs5794069	11	100661074	100624538	100692566	CREAT	A	T	0.0093	0.0014	1.52e-10	0.4247	731105	T	A	-0.0116482	0.0026829	1.41e-05	0.46256	145792	0	A	T	0.00350926	0.00377524	0.352606	0.541379	72297	0	NA	NA	NA	NA	NA	NA	NA	NA	A	T	0.00746671	0.00350215	0.0331131	0.4456	92615	0	A	T	0.01041	0.002307	6.4e-06	0.2888	420401	0
468	11:108100098:C:T	rs56324032	11	108100098	108100098	108100098	CREAT	T	C	-0.1951	0.0343	1.22e-08	0.0011	420401	NA	NA	NA	NA	NA	NA	NA	NA	NA	NA	NA	NA	NA	NA	NA	NA	NA	NA	NA	NA	NA	NA	NA	NA	NA	NA	NA	NA	NA	NA	NA	NA	T	C	-0.1951	0.03425	1.22e-08	0.001112	420401	1
469	11:111184175:T:TA	11:111184175_TA_T	11	111184175	111180390	111985737	CREAT	T	TA	0.0153	0.0021	1.01e-12	0.3752	420401	NA	NA	NA	NA	NA	NA	NA	NA	NA	NA	NA	NA	NA	NA	NA	NA	NA	NA	NA	NA	NA	NA	NA	NA	NA	NA	NA	NA	NA	NA	NA	NA	T	TA	0.01527	0.002142	1.02e-12	0.3752	420401	1
470	11:114032484:C:T	rs665731	11	114032484	114027369	114032592	CREAT	T	C	0.0126	0.0019	1.6e-11	0.142	881371	T	C	0.00576252	0.00449118	0.199466	0.0980609	145792	0	T	C	0.00961998	0.00668313	0.150025	0.0954184	72297	0	C	T	-0.010758	0.00481402	0.027	0.903771	150266	0	T	C	0.00861032	0.00602306	0.151356	0.0855	92615	0	T	C	0.01691	0.002661	2.12e-10	0.1898	420401	1
471	11:115063641:A:G	rs7101437	11	115063641	115044076	115078356	CREAT	A	G	0.0088	0.0015	2.17e-09	0.3473	881371	A	G	0.00587872	0.00364145	0.106443	0.160955	145792	0	G	A	-0.00745209	0.00500531	0.136531	0.839363	72297	0	A	G	0.0107079	0.00406478	0.014	0.145175	150266	0	A	G	0.0164114	0.00425265	0.000114815	0.2249	92615	0	G	A	-0.00767	0.00208	0.000225944	0.4774	420401	0
472	11:117699786:A:G	rs10892182	11	117699786	117688898	117702690	CREAT	A	G	0.0091	0.0014	9.45e-11	0.2947	881371	A	G	0.0101336	0.00302026	0.000793093	0.268568	145792	0	A	G	0.00947705	0.00450055	0.035226	0.273132	72297	0	G	A	-0.0103796	0.00345869	0.0042	0.782097	150266	0	A	G	0.0120287	0.00393662	0.00223872	0.2901	92615	0	A	G	0.006892	0.002212	0.00183654	0.3468	420401	0
473	11:118659896:C:T	rs2105782	11	118659896	118316960	118810405	CREAT	T	C	0.0086	0.0013	4.81e-12	0.5526	881371	C	T	-0.00903726	0.00267596	0.000732278	0.484152	145792	0	C	T	-0.00791115	0.00366908	0.0310705	0.480659	72297	0	T	C	0.00730405	0.0028583	0.012	0.48509	150266	0	T	C	0.0126842	0.00359472	0.000416869	0.6685	92615	0	C	T	-0.007991	0.002108	0.000149968	0.4168	420401	0
474	11:121597446:C:T	rs4936644	11	121597446	121544984	121661507	CREAT	T	C	-0.0155	0.002	3.31e-15	0.8386	881371	C	T	-0.000674608	0.00554438	0.903157	0.0620233	145792	0	T	C	0.000410563	0.00770162	0.957486	0.938952	72297	0	C	T	0.0179107	0.005304	0.003	0.0815027	150266	0	T	C	-0.0336359	0.00831775	5.25e-05	0.937	92615	0	T	C	-0.0183	0.002507	2.88e-13	0.7809	420401	1
475	11:122526501:A:C	rs7127978	11	122526501	122500846	122545146	CREAT	A	C	0.0095	0.0015	3.72e-10	0.7394	881371	C	A	-0.0102113	0.00378514	0.00698145	0.146236	145792	0	C	A	-0.0102726	0.0051902	0.0477892	0.14574	72297	0	A	C	0.00959018	0.00406837	0.0091	0.857219	150266	0	A	C	0.00817802	0.00429454	0.0562341	0.8182	92615	0	C	A	-0.009367	0.002147	1.29e-05	0.3695	420401	0
476	11:126226775:C:G	rs73632737	11	126226775	126183594	126228000	CREAT	C	G	0.0123	0.002	4.96e-10	0.1241	881371	C	G	0.00776009	0.00414959	0.0614719	0.117644	145792	0	C	G	0.0143501	0.00563843	0.0109262	0.11921	72297	0	G	C	-0.00945074	0.00366432	0.017	0.812163	150266	0	C	G	0.0132546	0.00599854	0.0269153	0.0883	92615	0	C	G	0.01849	0.003982	3.41e-06	0.07301	420401	0
477	11:128328913:A:G	rs8705	11	128328913	128260357	128741080	CREAT	A	G	-0.0113	0.0015	1.82e-14	0.2484	881371	A	G	-0.00797644	0.00343625	0.0202727	0.185713	145792	0	A	G	-0.0151238	0.00466349	0.0011827	0.197429	72297	0	G	A	0.00626086	0.00342221	0.064	0.779799	150266	0	A	G	-0.0100354	0.00465753	0.030903	0.1662	92615	0	A	G	-0.01432	0.002251	2.02e-10	0.3186	420401	1
478	11:130029661:C:T	rs28365809	11	130029661	129987100	130050822	CREAT	T	C	0.0095	0.0014	5.07e-11	0.7006	881371	C	T	-0.00608866	0.00279712	0.0294983	0.349765	145792	0	C	T	-0.00544757	0.00396961	0.169964	0.345205	72297	0	T	C	0.00821856	0.00324107	0.0087	0.698808	150266	0	T	C	0.0121495	0.00346547	0.000457088	0.6108	92615	0	C	T	-0.0147	0.002995	9.2e-07	0.1468	420401	0
479	12:348785:C:T	rs11062102	12	348785	250636	856267	CREAT	T	C	-0.0272	0.0014	2.6e-88	0.5805	881371	C	T	0.0239449	0.00309657	1.05e-14	0.24823	145792	1	C	T	0.0229676	0.00428067	8.08e-08	0.245198	72297	0	T	C	-0.0173873	0.00308017	2.1e-07	0.674618	150266	0	T	C	-0.0247309	0.00400265	6.46e-10	0.7939	92615	1	C	T	0.03574	0.002191	8.51e-60	0.6625	420401	1
480	12:2517887:A:G	rs35407591	12	2517887	2517887	2523772	CREAT	A	G	0.0081	0.0013	2.87e-10	0.3426	881371	A	G	0.00986087	0.00283832	0.000512385	0.329596	145792	0	A	G	0.0115742	0.00389702	0.00297783	0.328665	72297	0	G	A	-0.00806105	0.0029983	0.0034	0.663417	150266	0	A	G	0.00723043	0.00352885	0.040738	0.3044	92615	0	A	G	0.006512	0.002143	0.00237684	0.3715	420401	0
481	12:3387697:C:T	rs16930370	12	3387697	3201029	3437053	CREAT	T	C	-0.0293	0.002	2.55e-46	0.8514	735579	NA	NA	NA	NA	NA	NA	NA	NA	C	T	0.0272378	0.00638134	1.97e-05	0.0941863	72297	0	T	C	-0.023449	0.00408064	2.4e-08	0.857261	150266	1	T	C	-0.0281314	0.00677253	3.24e-05	0.9189	92615	0	C	T	0.03247	0.002752	4.17e-32	0.1726	420401	1
482	12:4546565:A:G	rs17177326	12	4546565	4419628	4546565	CREAT	A	G	-0.04	0.0059	1.42e-11	0.0375	420401	NA	NA	NA	NA	NA	NA	NA	NA	NA	NA	NA	NA	NA	NA	NA	NA	NA	NA	NA	NA	NA	NA	NA	NA	NA	NA	NA	NA	NA	NA	NA	NA	A	G	-0.04	0.005921	1.41e-11	0.03753	420401	1
483	12:12210001:A:C	rs11616030	12	12210001	11761718	12211187	CREAT	A	C	0.0348	0.0037	6.49e-21	0.9136	420401	NA	NA	NA	NA	NA	NA	NA	NA	NA	NA	NA	NA	NA	NA	NA	NA	NA	NA	NA	NA	NA	NA	NA	NA	NA	NA	NA	NA	NA	NA	NA	NA	C	A	-0.03475	0.003704	6.46e-21	0.08643	420401	1
484	12:15325031:A:C	rs10846157	12	15325031	14984831	15547680	CREAT	A	C	0.0202	0.0014	1.65e-47	0.717	881371	C	A	-0.0126866	0.00288825	1.12e-05	0.30942	145792	0	C	A	-0.0178798	0.00402133	8.74e-06	0.31435	72297	0	A	C	0.015625	0.00296916	5.5e-08	0.639978	150266	0	A	C	0.0196066	0.00376002	1.86e-07	0.7432	92615	0	C	A	-0.03079	0.002584	9.77e-33	0.2029	420401	1
485	12:19952886:C:T	rs61918522	12	19952886	19952886	19952886	CREAT	T	C	-0.0119	0.0019	2.27e-10	0.2002	735579	NA	NA	NA	NA	NA	NA	NA	NA	T	C	-0.0174749	0.00438885	6.84e-05	0.225604	72297	0	C	T	0.00884254	0.00382814	0.022	0.785092	150266	0	T	C	-0.00768686	0.00405397	0.057544	0.2892	92615	0	T	C	-0.01378	0.003151	1.22e-05	0.1235	420401	0
486	12:21331549:C:T	rs4149056	12	21331549	21331549	21414585	CREAT	T	C	0.0098	0.0018	2.58e-08	0.8571	881371	C	T	-0.0110729	0.00382582	0.00380052	0.142913	145792	0	C	T	-0.00234284	0.00523201	0.654306	0.142565	72297	0	T	C	0.0023325	0.00400246	0.79	0.852595	150266	0	T	C	0.00874858	0.00509743	0.0870964	0.8877	92615	0	C	T	-0.01552	0.002897	8.45e-08	0.1504	420401	0
487	12:23875372:C:T	rs10771021	12	23875372	23848040	23906232	CREAT	T	C	0.0149	0.0015	9.97e-23	0.2183	881371	T	C	0.00751993	0.00329307	0.0223971	0.20864	145792	0	C	T	-0.0210987	0.00450278	2.79e-06	0.788525	72297	0	T	C	0.0202553	0.00366439	8e-09	0.189718	150266	1	T	C	0.0153274	0.00416817	0.000234423	0.2544	92615	0	C	T	-0.01451	0.002484	5.15e-09	0.7737	420401	1
488	12:25409069:A:G	rs74758151	12	25409069	25409069	25414408	CREAT	A	G	-0.0265	0.004	3.55e-11	0.9279	420401	NA	NA	NA	NA	NA	NA	NA	NA	NA	NA	NA	NA	NA	NA	NA	NA	NA	NA	NA	NA	NA	NA	NA	NA	NA	NA	NA	NA	NA	NA	NA	NA	G	A	0.02654	0.004008	3.55e-11	0.07214	420401	1
489	12:28522761:C:T	rs78500430	12	28522761	28291334	28735596	CREAT	T	C	0.0083	0.0013	5.71e-10	0.4933	881371	C	T	-0.00910619	0.00274486	0.000908133	0.385793	145792	0	T	C	0.0089733	0.00382538	0.01899	0.613656	72297	0	C	T	-0.0105268	0.0029733	0.00027	0.375521	150266	0	T	C	0.00565307	0.00343031	0.1	0.5436	92615	0	T	C	0.007061	0.002468	0.00422669	0.2292	420401	0
490	12:30895619:C:CA	rs549518962	12	30895619	30723966	30896375	CREAT	CA	C	0.0108	0.0018	7.54e-10	0.3345	566193	CA	C	0.0124627	0.0028224	1.01e-05	0.338942	145792	0	NA	NA	NA	NA	NA	NA	NA	NA	NA	NA	NA	NA	NA	NA	NA	NA	NA	NA	NA	NA	NA	NA	NA	NA	CA	C	0.009734	0.002236	1.34e-05	0.3317	420401	0
491	12:31629417:G:GA	rs555285926	12	31629417	31526659	32043549	CREAT	G	GA	-0.0163	0.0027	8.21e-10	0.8034	420401	NA	NA	NA	NA	NA	NA	NA	NA	NA	NA	NA	NA	NA	NA	NA	NA	NA	NA	NA	NA	NA	NA	NA	NA	NA	NA	NA	NA	NA	NA	NA	NA	GA	G	0.01631	0.002656	8.3e-10	0.1966	420401	1
492	12:42870319:C:T	rs7959338	12	42870319	42540280	42870888	CREAT	T	C	-0.0097	0.0015	2.33e-11	0.3775	731105	T	C	-0.00581152	0.0028012	0.0380185	0.349748	145792	0	C	T	0.0126038	0.00401511	0.00169467	0.643327	72297	0	NA	NA	NA	NA	NA	NA	NA	NA	T	C	-0.0056769	0.00374783	0.128825	0.4232	92615	0	C	T	0.01263	0.002178	6.61e-09	0.615	420401	1
493	12:48742524:G:T	rs2732465	12	48742524	48156689	49479968	CREAT	T	G	-0.0131	0.0015	3.78e-19	0.591	731105	G	T	0.00818203	0.00304471	0.0072034	0.259942	145792	0	G	T	0.0110234	0.00421451	0.00890721	0.25578	72297	0	NA	NA	NA	NA	NA	NA	NA	NA	T	G	-0.0144635	0.00377888	0.000128825	0.7116	92615	0	G	T	0.01556	0.002086	8.51e-14	0.5533	420401	1
494	12:50267335:C:T	rs836968	12	50267335	50246252	50281049	CREAT	T	C	-0.012	0.0013	8.53e-21	0.4633	881371	C	T	0.00622007	0.00268588	0.0205669	0.445998	145792	0	T	C	-0.0141828	0.00378342	0.000177777	0.562939	72297	0	C	T	0.0121914	0.00287143	1.5e-05	0.455047	150266	0	T	C	-0.00983646	0.00323518	0.00234423	0.5201	92615	0	T	C	-0.01665	0.002352	1.45e-12	0.2703	420401	1
495	12:52317465:C:CG	rs145295564	12	52317465	52267668	52408873	CREAT	CG	C	0.0154	0.0016	2.36e-21	0.2563	731105	CG	C	0.0149247	0.00294855	4.16e-07	0.287571	145792	0	CG	C	0.0179785	0.00408998	1.1e-05	0.289	72297	0	NA	NA	NA	NA	NA	NA	NA	NA	CG	C	0.0115073	0.00353153	0.00112202	0.3376	92615	0	CG	C	0.01722	0.00285	1.53e-09	0.1584	420401	1
496	12:53363519:A:G	rs2638506	12	53363519	53338804	54147486	CREAT	A	G	-0.0166	0.002	1.49e-16	0.6334	585313	NA	NA	NA	NA	NA	NA	NA	NA	G	A	0.014039	0.00986893	0.154868	0.0372246	72297	0	NA	NA	NA	NA	NA	NA	NA	NA	A	G	-0.0124613	0.00892801	0.162181	0.9498	92615	0	G	A	0.01699	0.002115	9.55e-16	0.3995	420401	1
497	12:57844049:C:T	rs3741414	12	57844049	56458667	57848708	CREAT	T	C	-0.0198	0.0019	9.47e-25	0.1878	731105	T	C	-0.0143873	0.00458707	0.00170981	0.0936334	145792	0	T	C	-0.00256779	0.00622706	0.680076	0.0947495	72297	0	NA	NA	NA	NA	NA	NA	NA	NA	T	C	-0.0252427	0.00666691	0.000151356	0.0626	92615	0	T	C	-0.02324	0.002411	5.37e-22	0.2442	420401	1
498	12:63563334:A:C	rs10735914	12	63563334	63520912	63644087	CREAT	A	C	-0.0069	0.0012	3.58e-08	0.4822	881371	A	C	-0.00509915	0.00267369	0.0565	0.497003	145792	0	C	A	0.00750653	0.00372586	0.0439353	0.505309	72297	0	A	C	-0.00653276	0.00285582	0.013	0.468126	150266	0	A	C	-0.00511518	0.00351365	0.144544	0.5814	92615	0	C	A	0.008596	0.002102	4.33e-05	0.5588	420401	0
499	12:66327028:C:T	rs4992846	12	66327028	65964357	66385521	CREAT	T	C	-0.0244	0.0024	3.58e-24	0.106	881371	T	C	-0.0228835	0.00425282	7.42e-08	0.110939	145792	0	T	C	-0.0260228	0.00599181	1.41e-05	0.11205	72297	0	C	T	0.0189751	0.00421431	1.9e-05	0.86866	150266	0	T	C	-0.0349892	0.00671388	1.86e-07	0.0689	92615	0	T	C	-0.03429	0.00949	0.000301995	0.01222	420401	0
500	12:67748475:A:G	rs1252414	12	67748475	67638013	67856885	CREAT	A	G	-0.0121	0.0013	2.16e-19	0.4835	881371	A	G	-0.0079185	0.0028243	0.00505196	0.342512	145792	0	A	G	-0.0119954	0.00389066	0.00204837	0.339589	72297	0	G	A	0.0135687	0.00301896	4.1e-05	0.658266	150266	0	A	G	-0.0182844	0.003896	2.69e-06	0.4682	92615	0	A	G	-0.01181	0.002296	2.69e-07	0.7142	420401	0
501	12:69776244:C:CCT	rs778161163	12	69776244	69732105	69790495	CREAT	CCT	C	-0.0115	0.0021	3.54e-08	0.5279	420401	NA	NA	NA	NA	NA	NA	NA	NA	NA	NA	NA	NA	NA	NA	NA	NA	NA	NA	NA	NA	NA	NA	NA	NA	NA	NA	NA	NA	NA	NA	NA	NA	C	CCT	0.01146	0.002079	3.58e-08	0.4721	420401	1
502	12:76271183:A:G	rs1275609	12	76271183	76222908	76302120	CREAT	A	G	-0.0148	0.0013	2.47e-29	0.5243	881371	G	A	0.0151715	0.0027966	5.8e-08	0.355915	145792	0	A	G	-0.0193201	0.00394462	9.69e-07	0.638706	72297	0	G	A	0.0207695	0.0029521	9.9e-12	0.405866	150266	1	A	G	-0.0100761	0.003708	0.00660693	0.6573	92615	0	A	G	-0.01136	0.002249	4.44e-07	0.3202	420401	0
503	12:78811647:A:ATGAGTAAC	12:78811647_ATGAGTAAC_A	12	78811647	78767274	78832826	CREAT	A	ATGAGTAAC	-0.0152	0.0023	2.12e-11	0.3073	420401	NA	NA	NA	NA	NA	NA	NA	NA	NA	NA	NA	NA	NA	NA	NA	NA	NA	NA	NA	NA	NA	NA	NA	NA	NA	NA	NA	NA	NA	NA	NA	NA	A	ATGAGTAAC	-0.01517	0.002265	2.14e-11	0.3073	420401	1
504	12:82173251:A:T	rs11613196	12	82173251	82101514	82323946	CREAT	A	T	0.0156	0.002	9.87e-15	0.17	881371	A	T	0.00733863	0.00604907	0.22506	0.0514089	145792	0	A	T	0.0079578	0.00842933	0.345138	0.0508633	72297	0	T	A	-0.0101911	0.00591668	0.082	0.938705	150266	0	A	T	0.0124311	0.0085282	0.144544	0.0384	92615	0	A	T	0.01882	0.002475	2.88e-14	0.2302	420401	1
505	12:84222310:C:G	rs61954583	12	84222310	83895440	84507865	CREAT	C	G	0.0128	0.0022	5.28e-09	0.1729	881371	C	G	0.019005	0.00692251	0.00604381	0.0387093	145792	0	C	G	0.0166868	0.00976978	0.0876365	0.0379838	72297	0	G	C	-0.011315	0.0082359	0.12	0.968696	150266	0	C	G	-0.00712432	0.0133825	0.588844	0.0191	92615	0	C	G	0.0125	0.002516	6.76e-07	0.2182	420401	0
506	12:90349061:C:T	rs4471496	12	90349061	89726027	90567752	CREAT	T	C	0.011	0.0017	2.78e-11	0.8267	881371	C	T	-0.00256038	0.00372766	0.49217	0.15222	145792	0	T	C	0.0152083	0.00512236	0.00298757	0.848439	72297	0	C	T	-0.00923651	0.00419742	0.035	0.131769	150266	0	T	C	0.00499241	0.0044807	0.263027	0.8063	92615	0	T	C	0.01677	0.002598	1.1e-10	0.8019	420401	1
507	12:93989683:A:AT	rs35000205	12	93989683	93796807	93993266	CREAT	A	AT	-0.0106	0.0016	9.44e-11	0.6893	658808	AT	A	0.0100095	0.00275107	0.000274333	0.377548	145792	0	NA	NA	NA	NA	NA	NA	NA	NA	NA	NA	NA	NA	NA	NA	NA	NA	A	AT	-0.00837799	0.00353547	0.0177828	0.6281	92615	0	AT	A	0.01229	0.00251	9.73e-07	0.2241	420401	0
508	12:94880097:A:C	rs139303902	12	94880097	94677559	94882905	CREAT	A	C	0.021	0.0035	1.52e-09	0.0784	642964	NA	NA	NA	NA	NA	NA	NA	NA	A	C	0.0170579	0.0129322	0.187162	0.0228307	72297	0	C	A	-0.0258703	0.0155031	0.099	0.989549	150266	0	NA	NA	NA	NA	NA	NA	NA	NA	A	C	0.02102	0.003706	1.42e-08	0.08681	420401	1
509	12:98963378:C:T	rs35801031	12	98963378	98925865	98963378	CREAT	T	C	-0.0091	0.0014	3.24e-10	0.3075	881371	T	C	-0.00519861	0.00279857	0.0632267	0.36062	145792	0	T	C	-0.0143034	0.00384873	0.000202075	0.354552	72297	0	C	T	0.00544346	0.00292915	0.058	0.611256	150266	0	T	C	-0.012264	0.00408152	0.00263027	0.2953	92615	0	T	C	-0.01237	0.00301	3.95e-05	0.1382	420401	0
510	12:102817071:A:G	rs557562964	12	102817071	102486907	102817071	CREAT	A	G	-0.0477	0.0087	4.69e-08	0.0143	420401	NA	NA	NA	NA	NA	NA	NA	NA	NA	NA	NA	NA	NA	NA	NA	NA	NA	NA	NA	NA	NA	NA	NA	NA	NA	NA	NA	NA	NA	NA	NA	NA	A	G	-0.04775	0.008741	4.68e-08	0.01426	420401	1
511	12:112168009:A:G	rs11066015	12	112168009	109446416	113713062	CREAT	A	G	0.0397	0.002	1.17e-85	0.2247	460970	A	G	0.0525117	0.00445715	4.86e-32	0.163589	145792	1	A	G	0.0508064	0.00507387	1.33e-23	0.157174	72297	1	G	A	-0.0389033	0.00333291	1.4e-30	0.75463	150266	1	A	G	0.0242032	0.00391915	6.61e-10	0.2837	92615	1	NA	NA	NA	NA	NA	NA	NA	NA
512	12:115759818:A:G	rs7307989	12	115759818	115471920	116044147	CREAT	A	G	-0.011	0.0014	4.05e-15	0.2703	881371	A	G	-0.00762995	0.00294018	0.00945734	0.292588	145792	0	A	G	-0.00636283	0.00401327	0.112865	0.294851	72297	0	G	A	0.0122069	0.00303437	0.00013	0.672789	150266	0	A	G	-0.00817898	0.00381746	0.0323594	0.2524	92615	0	A	G	-0.01571	0.002533	5.52e-10	0.2121	420401	1
513	12:121416864:C:T	rs1800574	12	121416864	120588852	122480901	CREAT	T	C	0.0571	0.006	3.34e-21	0.0282	570667	NA	NA	NA	NA	NA	NA	NA	NA	NA	NA	NA	NA	NA	NA	NA	NA	C	T	0.0247928	0.0319683	0.53	0.997531	150266	0	NA	NA	NA	NA	NA	NA	NA	NA	T	C	0.0601	0.006149	1.45e-22	0.02919	420401	1
514	12:124423817:C:T	rs4930724	12	124423817	124400261	124500725	CREAT	T	C	0.0103	0.0016	2.8e-10	0.7662	881371	C	T	-0.00541281	0.00427543	0.205503	0.109073	145792	0	C	T	-0.0164544	0.00581609	0.00466761	0.112071	72297	0	T	C	0.00480387	0.0040294	0.57	0.853405	150266	0	T	C	0.00825978	0.00626402	0.186209	0.9236	92615	0	C	T	-0.01257	0.002205	1.19e-08	0.3301	420401	1
515	12:133063106:C:T	rs7309093	12	133063106	133060983	133101124	CREAT	T	C	-0.0089	0.0016	2.7e-08	0.4906	881371	T	C	-0.010134	0.0026734	0.000150243	0.493693	145792	0	C	T	0.00819531	0.00370132	0.0268178	0.501961	72297	0	T	C	-0.0059232	0.00303693	0.029	0.557443	150266	0	T	C	-0.00622743	0.00451583	0.169824	0.5067	92615	0	C	T	0.02636	0.007212	0.000257632	0.9789	420401	0
516	13:25255455:C:T	rs61948068	13	25255455	25243777	25277372	CREAT	T	C	0.0113	0.0018	3.8e-10	0.137	881371	T	C	0.00648895	0.00368981	0.0786428	0.154717	145792	0	T	C	0.011888	0.00516271	0.0212977	0.153186	72297	0	C	T	-0.0182633	0.00468061	5.3e-05	0.896088	150266	0	T	C	0.0138331	0.00460983	0.00269154	0.158	92615	0	T	C	0.01039	0.003147	0.000968278	0.1234	420401	0
517	13:27049616:A:G	rs61944841	13	27049616	27038040	27054201	CREAT	A	G	0.0105	0.0017	1.02e-09	0.3746	585313	NA	NA	NA	NA	NA	NA	NA	NA	A	G	0.0090431	0.00409388	0.0271794	0.338564	72297	0	NA	NA	NA	NA	NA	NA	NA	NA	A	G	0.00905197	0.00385695	0.0190546	0.2763	92615	0	A	G	0.01134	0.00217	1.75e-07	0.4159	420401	0
518	13:27801208:C:T	rs7318048	13	27801208	27631155	27875375	CREAT	T	C	-0.0202	0.0026	5.3e-15	0.067	881371	T	C	-0.0158258	0.00653194	0.0154001	0.043713	145792	0	C	T	0.00525035	0.00897429	0.558518	0.95624	72297	0	T	C	-0.0156176	0.00618544	0.017	0.056612	150266	0	T	C	-0.0154078	0.00681484	0.0239883	0.089	92615	0	C	T	0.02799	0.003892	6.46e-13	0.9235	420401	1
519	13:32419710:C:G	rs142386496	13	32419710	32360165	33362117	CREAT	C	G	-0.0177	0.0026	1.05e-11	0.0663	881371	C	G	-0.011937	0.00504748	0.0180323	0.0760776	145792	0	C	G	-0.0186645	0.00689309	0.00677496	0.079491	72297	0	G	C	0.0234761	0.0054873	6.2e-06	0.924625	150266	0	C	G	-0.0201667	0.00664022	0.00239883	0.0665	92615	0	C	G	-0.01651	0.005699	0.00376704	0.03499	420401	0
520	13:39304279:A:G	rs2197887	13	39304279	39282035	39321365	CREAT	A	G	0.007	0.0013	4.73e-08	0.476	881371	G	A	-0.00635986	0.00268975	0.0180555	0.442363	145792	0	G	A	-0.00325979	0.00372795	0.38189	0.441787	72297	0	A	G	0.00481757	0.00288811	0.12	0.585602	150266	0	A	G	0.00691506	0.00345876	0.0457088	0.5186	92615	0	G	A	-0.01018	0.002259	6.61e-06	0.6969	420401	0
521	13:41493960:G:T	rs114395958	13	41493960	41296440	41526350	CREAT	T	G	-0.0103	0.0016	3.27e-10	0.3304	881371	T	G	-0.00587281	0.00283607	0.0383817	0.332865	145792	0	T	G	-0.0126727	0.00394671	0.00132296	0.331216	72297	0	G	T	0.0105455	0.00304766	0.00077	0.668777	150266	0	T	G	-0.0151955	0.00369411	3.89e-05	0.3304	92615	0	T	G	-0.02595	0.02727	0.341193	0.001448	420401	0
522	13:42751707:C:T	rs12585865	13	42751707	42582595	42819341	CREAT	T	C	0.0181	0.0012	7.95e-48	0.524	881371	T	C	0.015149	0.00268956	1.78e-08	0.437356	145792	1	C	T	-0.0161303	0.00368837	1.22e-05	0.561453	72297	0	T	C	0.0185319	0.00284254	2.3e-10	0.501557	150266	1	T	C	0.020253	0.00329732	8.13e-10	0.5336	92615	1	C	T	-0.01932	0.00213	1.17e-19	0.3845	420401	1
523	13:44593911:G:T	rs9595049	13	44593911	44593911	44593911	CREAT	T	G	-0.0093	0.0016	9.48e-09	0.3231	735579	NA	NA	NA	NA	NA	NA	NA	NA	T	G	-0.0109941	0.00484068	0.023136	0.173417	72297	0	G	T	0.0159609	0.00446147	0.00029	0.854681	150266	0	T	G	3.83e-05	0.00415636	1	0.1873	92615	0	T	G	-0.009938	0.002096	2.11e-06	0.4249	420401	0
524	13:48648079:A:G	rs7324484	13	48648079	48419935	49177989	CREAT	A	G	-0.017	0.0013	4.68e-41	0.6008	881371	G	A	0.0151024	0.00269954	2.21e-08	0.425888	145792	1	A	G	-0.0118138	0.00369992	0.00140815	0.57214	72297	0	G	A	0.0121924	0.00291341	2.8e-05	0.390534	150266	0	A	G	-0.0181237	0.00336622	7.24e-08	0.5147	92615	0	A	G	-0.02216	0.002184	3.39e-24	0.6595	420401	1
525	13:51146079:T:TAAA	13:51146079_TAAA_T	13	51146079	50125282	51439460	CREAT	T	TAAA	0.0217	0.0021	2.17e-25	0.5419	420401	NA	NA	NA	NA	NA	NA	NA	NA	NA	NA	NA	NA	NA	NA	NA	NA	NA	NA	NA	NA	NA	NA	NA	NA	NA	NA	NA	NA	NA	NA	NA	NA	T	TAAA	0.02169	0.002083	2.14e-25	0.5419	420401	1
526	13:72345089:C:T	rs9529913	13	72345089	72330504	72401045	CREAT	T	C	0.0275	0.0016	2.07e-69	0.3842	881371	T	C	0.0317695	0.00423048	5.93e-14	0.113027	145792	1	T	C	0.0296981	0.00583184	3.54e-07	0.116345	72297	0	C	T	-0.0304928	0.00402142	1.1e-14	0.852275	150266	1	T	C	0.032623	0.00501302	7.59e-11	0.1169	92615	1	T	C	0.02446	0.002123	1.05e-30	0.6018	420401	1
527	13:74188632:A:ATTT	rs370844464	13	74188632	73239390	74714451	CREAT	A	ATTT	0.0159	0.0021	3.94e-14	0.516	420401	NA	NA	NA	NA	NA	NA	NA	NA	NA	NA	NA	NA	NA	NA	NA	NA	NA	NA	NA	NA	NA	NA	NA	NA	NA	NA	NA	NA	NA	NA	NA	NA	A	ATTT	0.01589	0.002101	3.89e-14	0.516	420401	1
528	13:91993746:A:C	rs6492538	13	91993746	91991743	92024715	CREAT	A	C	-0.0091	0.0015	2.66e-09	0.2212	881371	A	C	-0.00937073	0.00320821	0.00349069	0.222639	145792	0	C	A	0.00950456	0.00457975	0.0379546	0.777548	72297	0	A	C	-0.0100085	0.00335357	0.0023	0.239289	150266	0	A	C	-0.0142503	0.00529862	0.00707946	0.161	92615	0	C	A	0.007132	0.002508	0.00444631	0.7766	420401	0
529	13:96107386:C:G	rs75607197	13	96107386	96056688	96811627	CREAT	C	G	0.0216	0.0023	1.27e-21	0.1039	731105	C	G	0.0209405	0.00421864	6.91e-07	0.113103	145792	0	C	G	0.0235301	0.00583941	5.59e-05	0.114066	72297	0	NA	NA	NA	NA	NA	NA	NA	NA	C	G	0.0195156	0.00624316	0.00177828	0.0784	92615	0	C	G	0.022	0.003442	1.63e-10	0.1021	420401	1
530	13:108218958:A:C	rs11619840	13	108218958	107817459	108228295	CREAT	A	C	-0.01	0.0017	4.17e-09	0.1634	881371	A	C	-0.00845033	0.00369529	0.0222084	0.15566	145792	0	A	C	-0.00943146	0.00504843	0.0617348	0.157221	72297	0	C	A	0.00870496	0.00385767	0.02	0.8368	150266	0	A	C	-0.0014744	0.00649604	0.812831	0.0738	92615	0	A	C	-0.01316	0.002681	9.23e-07	0.1845	420401	0
531	13:111026734:A:G	rs952359	13	111026734	110871996	111080609	CREAT	A	G	0.013	0.0013	9.44e-25	0.3971	881371	A	G	0.0107736	0.00270185	6.68e-05	0.427403	145792	0	A	G	0.0103474	0.00372904	0.00552345	0.427071	72297	0	G	A	-0.0110203	0.00289017	0.0002	0.583868	150266	0	A	G	0.00630926	0.00337258	0.0616595	0.4402	92615	0	A	G	0.01936	0.002194	1.1e-18	0.3375	420401	1
532	13:113872551:C:CA	rs34265141	13	113872551	113810014	113911532	CREAT	CA	C	0.0099	0.0017	3.93e-09	0.2853	658808	CA	C	0.00998803	0.00282776	0.000412218	0.33937	145792	0	NA	NA	NA	NA	NA	NA	NA	NA	NA	NA	NA	NA	NA	NA	NA	NA	CA	C	0.00796677	0.00381935	0.0371535	0.3324	92615	0	CA	C	0.01066	0.0025	1.99e-05	0.2229	420401	0
533	14:23350028:C:G	rs1142013	14	23350028	23348952	23416651	CREAT	C	G	-0.0093	0.0016	1.58e-08	0.8209	881371	G	C	0.0037213	0.0033877	0.271996	0.193107	145792	0	G	C	0.009048	0.00488797	0.0641589	0.192162	72297	0	C	G	-0.00667533	0.00383735	0.036	0.829214	150266	0	C	G	-0.0118177	0.00469689	0.011749	0.8147	92615	0	G	C	0.01376	0.002812	9.84e-07	0.1675	420401	0
534	14:24871926:C:T	rs11621792	14	24871926	24871530	24883887	CREAT	T	C	-0.0111	0.0018	3.73e-10	0.3408	881371	T	C	-0.00544491	0.00596385	0.36125	0.0530276	145792	0	T	C	-0.00752188	0.00811659	0.354067	0.0607526	72297	0	C	T	0.0144238	0.00635482	0.018	0.941865	150266	0	T	C	-0.00803558	0.00664167	0.223872	0.0649	92615	0	T	C	-0.01198	0.002095	1.07e-08	0.4531	420401	1
535	14:25449226:A:C	rs8017228	14	25449226	25429598	25517972	CREAT	A	C	0.0076	0.0012	9.77e-10	0.5681	881371	C	A	-0.0055498	0.00269409	0.0393992	0.450827	145792	0	C	A	-0.00593974	0.00373621	0.111885	0.454003	72297	0	A	C	0.00782651	0.00284704	0.011	0.522747	150266	0	A	C	0.00601255	0.00334986	0.0724436	0.5832	92615	0	C	A	-0.009982	0.002124	2.62e-06	0.3937	420401	0
536	14:31720310:A:G	rs5024653	14	31720310	31361742	31945439	CREAT	A	G	0.0159	0.0019	7.65e-17	0.6715	638490	G	A	-0.0262139	0.00522755	5.32e-07	0.0701342	145792	0	A	G	0.0176803	0.00717525	0.0137368	0.929391	72297	0	NA	NA	NA	NA	NA	NA	NA	NA	NA	NA	NA	NA	NA	NA	NA	NA	A	G	0.01397	0.002129	5.37e-11	0.606	420401	1
537	14:35668951:A:G	rs2415275	14	35668951	34679581	36494692	CREAT	A	G	0.0108	0.0013	4.05e-16	0.595	881371	G	A	-0.0122052	0.00296792	3.92e-05	0.282985	145792	0	A	G	0.00639454	0.00409931	0.118782	0.716839	72297	0	G	A	-0.00893209	0.00332625	0.0043	0.246532	150266	0	A	G	0.0150714	0.00355928	2.29e-05	0.6574	92615	0	A	G	0.0105	0.002105	6.12e-07	0.4163	420401	0
538	14:37890433:C:T	rs1955949	14	37890433	37484143	38192302	CREAT	T	C	0.0158	0.0016	6.92e-23	0.2122	881371	T	C	0.0125741	0.00402723	0.00179458	0.125679	145792	0	C	T	-0.0132805	0.00554747	0.0166667	0.873442	72297	0	T	C	0.0152793	0.00406908	0.00011	0.14177	150266	0	T	C	0.00690549	0.00479102	0.147911	0.1729	92615	0	C	T	-0.01949	0.002293	1.91e-17	0.7137	420401	1
539	14:47612053:A:G	rs149690656	14	47612053	47612053	47695933	CREAT	A	G	0.0667	0.0115	5.99e-09	0.0092	420401	NA	NA	NA	NA	NA	NA	NA	NA	NA	NA	NA	NA	NA	NA	NA	NA	NA	NA	NA	NA	NA	NA	NA	NA	NA	NA	NA	NA	NA	NA	NA	NA	A	G	0.06672	0.01147	6e-09	0.009213	420401	1
540	14:50655357:C:G	rs72681869	14	50655357	50538149	51207741	CREAT	C	G	-0.0851	0.0099	6.59e-18	0.0111	420401	NA	NA	NA	NA	NA	NA	NA	NA	NA	NA	NA	NA	NA	NA	NA	NA	NA	NA	NA	NA	NA	NA	NA	NA	NA	NA	NA	NA	NA	NA	NA	NA	C	G	-0.08514	0.009875	6.61e-18	0.01114	420401	1
541	14:54415291:C:T	rs12898159	14	54415291	54406065	54655130	CREAT	T	C	-0.0079	0.0012	2.35e-10	0.4511	881371	T	C	-8.5e-08	0.00268178	0.999975	0.46317	145792	0	T	C	-0.00264903	0.0036806	0.471693	0.458644	72297	0	C	T	0.00969348	0.00288872	0.00059	0.437756	150266	0	T	C	-0.00398242	0.00334394	0.234423	0.4006	92615	0	T	C	-0.01509	0.002113	9.55e-13	0.4017	420401	1
542	14:55179243:A:G	rs28707162	14	55179243	55167711	55474190	CREAT	A	G	-0.0106	0.0017	3.67e-10	0.23	731105	A	G	-0.0140189	0.00302147	3.49e-06	0.266812	145792	0	A	G	-0.0106873	0.00414409	0.00991062	0.26683	72297	0	NA	NA	NA	NA	NA	NA	NA	NA	A	G	-0.0115765	0.00373756	0.00194984	0.2895	92615	0	A	G	-0.006555	0.003052	0.0316957	0.1329	420401	0
543	14:61091401:A:G	rs34935520	14	61091401	59811665	61582861	CREAT	A	G	-0.01	0.0014	2.72e-13	0.3974	881371	A	G	-0.0133991	0.0029969	7.79e-06	0.274288	145792	0	A	G	-0.0120745	0.00410065	0.00323441	0.276482	72297	0	G	A	0.0134999	0.00339704	0.00014	0.769691	150266	0	A	G	-0.0146877	0.0040644	0.000301995	0.2077	92615	0	A	G	-0.004959	0.002127	0.0197242	0.6093	420401	0
544	14:62154435:A:G	rs10131386	14	62154435	62114958	63219508	CREAT	A	G	0.0132	0.002	3.04e-11	0.1512	881371	A	G	0.0129948	0.00360402	0.000311397	0.165397	145792	0	G	A	-0.00966931	0.00511237	0.0585769	0.827336	72297	0	A	G	0.0168524	0.00394894	2.7e-05	0.154522	150266	0	A	G	0.0104866	0.0050327	0.0371535	0.1927	92615	0	G	A	-0.01426	0.005516	0.00972747	0.9632	420401	0
545	14:64564163:A:G	rs77920677	14	64564163	64515472	64564565	CREAT	A	G	-0.0169	0.0028	2.66e-09	0.057	881371	A	G	-0.0263534	0.00525245	5.24e-07	0.069534	145792	0	A	G	-0.0214605	0.00723999	0.00303509	0.068765	72297	0	G	A	0.0164953	0.00616818	0.0077	0.943665	150266	0	A	G	-0.00305026	0.00747536	0.676083	0.06	92615	0	A	G	-0.009905	0.006364	0.119564	0.02791	420401	0
546	14:68095066:A:T	rs12433361	14	68095066	68073442	68208677	CREAT	A	T	0.009	0.0013	6.48e-12	0.6218	881371	T	A	-0.00456631	0.00269788	0.0905397	0.43322	145792	0	T	A	-0.00709653	0.0037779	0.0603222	0.437267	72297	0	A	T	0.0114224	0.00287569	4.2e-05	0.562751	150266	0	A	T	0.00615354	0.00342904	0.0724436	0.5712	92615	0	T	A	-0.01297	0.002415	7.96e-08	0.2433	420401	0
547	14:69237925:C:T	rs72731537	14	69237925	69216424	69282512	CREAT	T	C	0.015	0.0027	3.77e-08	0.1765	420401	NA	NA	NA	NA	NA	NA	NA	NA	NA	NA	NA	NA	NA	NA	NA	NA	NA	NA	NA	NA	NA	NA	NA	NA	NA	NA	NA	NA	NA	NA	NA	NA	T	C	0.01498	0.002723	3.77e-08	0.1765	420401	1
548	14:73884540:A:G	rs10142359	14	73884540	73047484	74250730	CREAT	A	G	-0.0149	0.0015	1.93e-22	0.3485	881371	A	G	-0.00798508	0.0037945	0.0353453	0.145358	145792	0	G	A	0.015984	0.005183	0.00204283	0.851071	72297	0	A	G	-0.0111734	0.00462985	0.023	0.105656	150266	0	A	G	-0.0100945	0.00483968	0.0371535	0.1803	92615	0	G	A	0.0184	0.002074	7.08e-19	0.4793	420401	1
549	14:75343813:C:CA	rs34311445	14	75343813	75132155	75400622	CREAT	CA	C	-0.0123	0.0021	4.44e-09	0.5394	238407	C	CA	0.0143148	0.0026734	8.58e-08	0.498203	145792	0	NA	NA	NA	NA	NA	NA	NA	NA	NA	NA	NA	NA	NA	NA	NA	NA	CA	C	-0.00910129	0.00338941	0.00724436	0.5999	92615	0	NA	NA	NA	NA	NA	NA	NA	NA
550	14:77497975:A:C	rs183266	14	77497975	77474707	77506319	CREAT	A	C	0.0108	0.0018	1.11e-09	0.8521	881371	C	A	-0.0155201	0.00385128	5.58e-05	0.139744	145792	0	A	C	0.00635404	0.00523113	0.224497	0.857643	72297	0	C	A	-0.00779124	0.0034779	0.038	0.214657	150266	0	A	C	0.0121581	0.00499001	0.0147911	0.8818	92615	0	A	C	0.01132	0.003334	0.000687068	0.892	420401	0
551	14:80788373:C:G	rs180927050	14	80788373	79892600	81817110	CREAT	C	G	-0.0778	0.0105	1.49e-13	0.0106	420401	NA	NA	NA	NA	NA	NA	NA	NA	NA	NA	NA	NA	NA	NA	NA	NA	NA	NA	NA	NA	NA	NA	NA	NA	NA	NA	NA	NA	NA	NA	NA	NA	C	G	-0.0778	0.01053	1.48e-13	0.01056	420401	1
552	14:88974494:G:GTT	rs34305703	14	88974494	88788507	89483782	CREAT	G	GTT	-0.0188	0.0022	4.9e-17	0.3269	420401	NA	NA	NA	NA	NA	NA	NA	NA	NA	NA	NA	NA	NA	NA	NA	NA	NA	NA	NA	NA	NA	NA	NA	NA	NA	NA	NA	NA	NA	NA	NA	NA	G	GTT	-0.0188	0.002241	5.01e-17	0.3269	420401	1
553	14:90824011:G:T	rs1958346	14	90824011	90809386	90863870	CREAT	T	G	-0.0087	0.0015	8.92e-09	0.6381	731105	G	T	0.00572323	0.00328255	0.0812405	0.210241	145792	0	T	G	-0.0140755	0.0044905	0.0017214	0.788364	72297	0	NA	NA	NA	NA	NA	NA	NA	NA	T	G	-0.00778798	0.00399036	0.0512861	0.7671	92615	0	T	G	-0.008981	0.002076	1.51e-05	0.5105	420401	0
554	14:92545244:A:G	rs59864685	14	92545244	92427126	92562825	CREAT	A	G	0.0082	0.0013	2.31e-10	0.6198	881371	G	A	-0.00698214	0.0027034	0.00980246	0.427153	145792	0	G	A	-0.0124783	0.00370465	0.000756343	0.425767	72297	0	A	G	0.00683673	0.00283851	0.033	0.527167	150266	0	A	G	0.0063968	0.00339571	0.060256	0.5976	92615	0	G	A	-0.009361	0.002409	0.000102094	0.2459	420401	0
555	14:93405676:C:T	rs57481308	14	93405676	93069980	94184499	CREAT	T	C	-0.0127	0.0015	5.73e-17	0.2752	881371	T	C	-0.0075153	0.00371451	0.0430495	0.153129	145792	0	C	T	0.00835265	0.00514192	0.104286	0.847643	72297	0	T	C	-0.0122639	0.00392279	0.0026	0.15904	150266	0	T	C	-0.00651661	0.00513877	0.204174	0.174	92615	0	C	T	0.01647	0.002141	1.48e-14	0.6107	420401	1
556	14:96659919:A:G	rs11160318	14	96659919	96652779	96664898	CREAT	A	G	0.01	0.0013	1.35e-14	0.5344	881371	G	A	-0.00556112	0.00283372	0.0497063	0.335547	145792	0	A	G	0.00926639	0.0039989	0.0204911	0.646648	72297	0	G	A	-0.00822757	0.0029514	0.0038	0.375618	150266	0	A	G	0.0129196	0.00340794	0.000151356	0.6558	92615	0	A	G	0.01281	0.002226	8.71e-09	0.3163	420401	1
557	14:100771531:T:TCCGACGCCA	rs769088317	14	100771531	100651765	101185421	CREAT	T	TCCGACGCCA	0.0184	0.0022	8.98e-17	0.3364	420401	NA	NA	NA	NA	NA	NA	NA	NA	NA	NA	NA	NA	NA	NA	NA	NA	NA	NA	NA	NA	NA	NA	NA	NA	NA	NA	NA	NA	NA	NA	NA	NA	T	TCCGACGCCA	0.01839	0.002211	8.91e-17	0.3364	420401	1
558	14:101998986:A:C	rs7151700	14	101998986	101998443	101999598	CREAT	A	C	0.0071	0.0013	4.38e-08	0.3781	881371	A	C	0.00716229	0.00287059	0.0125936	0.318618	145792	0	A	C	0.00305639	0.00400845	0.445769	0.31482	72297	0	C	A	-0.00637203	0.00323037	0.03	0.722629	150266	0	A	C	0.00678814	0.00342291	0.047863	0.409	92615	0	A	C	0.008543	0.002078	3.92e-05	0.4565	420401	0
559	14:102975877:C:CG	14:102975877_CG_C	14	102975877	102676729	104001517	CREAT	CG	C	0.0135	0.0022	7.4e-10	0.3653	420401	NA	NA	NA	NA	NA	NA	NA	NA	NA	NA	NA	NA	NA	NA	NA	NA	NA	NA	NA	NA	NA	NA	NA	NA	NA	NA	NA	NA	NA	NA	NA	NA	C	CG	-0.01346	0.002186	7.43e-10	0.6347	420401	1
560	14:105584431:A:G	rs28593146	14	105584431	105168775	105641485	CREAT	A	G	0.0131	0.0017	4.46e-15	0.8235	881371	G	A	-0.0115864	0.00349076	0.000902923	0.178683	145792	0	G	A	-0.0086179	0.00480719	0.0730188	0.178126	72297	0	A	G	0.00985664	0.00376507	0.0083	0.820672	150266	0	A	G	0.0124956	0.00389544	0.00134896	0.7449	92615	0	G	A	-0.01897	0.003192	2.8e-09	0.1193	420401	1
561	15:39278107:A:C	rs11856921	15	39278107	39237677	39324690	CREAT	A	C	-0.015	0.0013	2.06e-29	0.3411	881371	A	C	-0.00606208	0.00305435	0.0471737	0.255638	145792	0	A	C	-0.0121678	0.0042409	0.00411586	0.255229	72297	0	C	A	0.012469	0.00313962	0.00021	0.712797	150266	0	A	C	-0.0130957	0.003692	0.000389045	0.3316	92615	0	A	C	-0.02156	0.002094	7.59e-25	0.4292	420401	1
562	15:41255381:C:T	rs4924524	15	41255381	40612883	41795900	CREAT	T	C	0.0185	0.0014	5.41e-41	0.3518	881371	T	C	0.0157147	0.00312919	5.11e-07	0.241368	145792	0	C	T	-0.0193444	0.00437244	9.68e-06	0.752798	72297	0	T	C	0.0104208	0.0033857	0.0013	0.249303	150266	0	T	C	0.00738348	0.00428651	0.0851138	0.3601	92615	0	C	T	-0.02519	0.002084	1.23e-33	0.5386	420401	1
563	15:43853591:A:T	rs141032391	15	43853591	43541939	44443301	CREAT	A	T	-0.0079	0.0013	6.4e-10	0.399	881371	A	T	-0.00289037	0.0026723	0.279427	0.488535	145792	0	A	T	-0.00829274	0.00368426	0.0243949	0.48488	72297	0	T	A	0.00857914	0.00294444	0.0061	0.604682	150266	0	A	T	-0.0040421	0.00339785	0.234423	0.4275	92615	0	A	T	-0.01294	0.002297	1.75e-08	0.2886	420401	1
564	15:45684508:A:C	rs1145076	15	45684508	45098209	46498431	CREAT	A	C	0.0635	0.0019	2.75e-252	0.5041	731105	C	A	-0.0313487	0.00606424	2.35e-07	0.0510419	145792	0	A	C	0.0515623	0.00845036	1.05e-09	0.949874	72297	1	NA	NA	NA	NA	NA	NA	NA	NA	A	C	0.0375366	0.00604364	5.25e-10	0.8949	92615	1	A	C	0.07153	0.002146	1e-243	0.3704	420401	1
565	15:49817864:C:T	rs62010017	15	49817864	49285001	50007261	CREAT	T	C	-0.0091	0.0014	4e-11	0.4914	731105	T	C	-0.00601746	0.00268285	0.0249009	0.466144	145792	0	C	T	0.00827645	0.00369184	0.024973	0.530749	72297	0	NA	NA	NA	NA	NA	NA	NA	NA	T	C	-0.00263651	0.00348849	0.446684	0.4637	92615	0	C	T	0.01362	0.00209	7.08e-11	0.4763	420401	1
566	15:51464187:A:G	rs7176579	15	51464187	50713401	51605408	CREAT	A	G	0.0127	0.0015	1.86e-17	0.6683	881371	G	A	-0.015122	0.00406011	0.000195686	0.123848	145792	0	A	G	0.0189134	0.00558122	0.000702091	0.877595	72297	0	G	A	-0.0198381	0.00342448	6.2e-08	0.222601	150266	0	A	G	0.00906991	0.00532865	0.0891251	0.8819	92615	0	A	G	0.009216	0.002077	9.1e-06	0.5123	420401	0
567	15:53907948:A:G	rs17730281	15	53907948	53775670	54100574	CREAT	A	G	-0.0258	0.0013	1.42e-86	0.3652	881371	A	G	-0.0145535	0.00271771	8.55e-08	0.406099	145792	0	A	G	-0.0268837	0.00373644	6.25e-13	0.40214	72297	1	G	A	0.0364465	0.00289227	2.4e-36	0.604986	150266	1	A	G	-0.0240631	0.00321895	7.76e-14	0.4805	92615	1	A	G	-0.02777	0.002479	3.8e-29	0.2248	420401	1
568	15:57849943:G:GC	rs34401720	15	57849943	57687813	57941790	CREAT	G	GC	0.04	0.0045	9.23e-19	0.9612	658808	GC	G	-0.0220052	0.00828723	0.00792333	0.0268053	145792	0	NA	NA	NA	NA	NA	NA	NA	NA	NA	NA	NA	NA	NA	NA	NA	NA	G	GC	0.0367942	0.00680119	6.31e-08	0.9386	92615	0	GC	G	-0.06573	0.008838	1.02e-13	0.01432	420401	1
569	15:60878030:A:G	rs340005	15	60878030	60878030	60899031	CREAT	A	G	0.0092	0.0017	3.85e-08	0.7332	881371	G	A	-0.0118811	0.00475414	0.0124509	0.0863456	145792	0	A	G	0.0103877	0.00650681	0.110392	0.912942	72297	0	G	A	-0.00441659	0.00497161	0.54	0.0936759	150266	0	A	G	0.0175258	0.00556811	0.00165959	0.9071	92615	0	A	G	0.008123	0.002133	0.000139959	0.6202	420401	0
570	15:63598430:G:T	rs745338	15	63598430	62747574	65830440	CREAT	T	G	0.0113	0.0013	2.3e-17	0.6411	881371	G	T	-0.00851095	0.00297521	0.00422807	0.280838	145792	0	G	T	-0.00523565	0.00416042	0.208232	0.279819	72297	0	T	G	0.00875776	0.00330605	0.007	0.750168	150266	0	T	G	0.00758266	0.00388878	0.0512861	0.7355	92615	0	G	T	-0.01629	0.002076	4.27e-15	0.4866	420401	1
571	15:67502583:A:G	rs67486165	15	67502583	66979934	67983080	CREAT	A	G	0.0118	0.0013	7.35e-20	0.4204	881371	A	G	0.0108785	0.00267987	4.92e-05	0.497198	145792	0	A	G	0.00923667	0.0036654	0.0117367	0.499917	72297	0	G	A	-0.0111811	0.00284674	5.2e-05	0.50572	150266	0	A	G	0.015225	0.00330813	4.17e-06	0.4812	92615	0	A	G	0.01243	0.002458	4.3e-07	0.2315	420401	0
572	15:69682916:A:G	rs117539635	15	69682916	69472340	69707451	CREAT	A	G	0.0395	0.0066	2.6e-09	0.9747	420401	NA	NA	NA	NA	NA	NA	NA	NA	NA	NA	NA	NA	NA	NA	NA	NA	NA	NA	NA	NA	NA	NA	NA	NA	NA	NA	NA	NA	NA	NA	NA	NA	G	A	-0.0395	0.006633	2.59e-09	0.02535	420401	1
573	15:73271743:C:T	rs79320329	15	73271743	73216050	73271743	CREAT	T	C	0.0377	0.0063	2.72e-09	0.0221	368355	T	C	0.0440021	0.0116611	0.000161023	0.0132826	145792	0	T	C	0.0476817	0.015328	0.00186612	0.014626	72297	0	C	T	-0.0310139	0.00867836	0.0015	0.970555	150266	0	NA	NA	NA	NA	NA	NA	NA	NA	NA	NA	NA	NA	NA	NA	NA	NA
574	15:76195940:C:T	rs7177266	15	76195940	74461720	79071007	CREAT	T	C	0.0264	0.0013	7.69e-99	0.4828	881371	T	C	0.0189887	0.00268622	1.56e-12	0.449956	145792	1	T	C	0.0290925	0.00372021	5.28e-15	0.447831	72297	1	C	T	-0.0220002	0.00299585	2.1e-13	0.501905	150266	1	T	C	0.0279618	0.00347008	7.76e-16	0.4528	92615	1	T	C	0.03163	0.002076	1.95e-52	0.5166	420401	1
575	15:81165842:A:G	rs62035088	15	81165842	80639941	81321932	CREAT	A	G	-0.0198	0.0017	1.36e-29	0.1503	881371	A	G	-0.0141294	0.00377611	0.000182713	0.14744	145792	0	A	G	-0.00550501	0.00533727	0.30234	0.136181	72297	0	G	A	0.0232733	0.00434988	1.1e-08	0.871783	150266	1	A	G	-0.0169564	0.0051125	0.000912011	0.1285	92615	0	A	G	-0.02603	0.002769	5.5e-21	0.1709	420401	1
576	15:85351332:C:T	rs56074163	15	85351332	82404436	86330706	CREAT	T	C	0.0139	0.0014	2.48e-22	0.6379	881371	C	T	-0.0135585	0.00336831	5.69e-05	0.19547	145792	0	T	C	0.0178464	0.00468122	0.000137659	0.805704	72297	0	C	T	-0.0118955	0.00374203	0.0049	0.175639	150266	0	T	C	0.0180826	0.00417197	1.45e-05	0.7375	92615	0	T	C	0.01272	0.002086	1.07e-09	0.4578	420401	1
577	15:90719429:A:C	rs6496637	15	90719429	90712998	90747016	CREAT	A	C	-0.0083	0.0013	3.53e-10	0.5396	881371	C	A	0.00797409	0.00283586	0.00492535	0.331441	145792	0	A	C	-0.0105622	0.00395465	0.0075664	0.668475	72297	0	C	A	0.00376187	0.00294395	0.2	0.368984	150266	0	A	C	-0.0105355	0.00371513	0.00457088	0.6757	92615	0	A	C	-0.009497	0.002238	2.2e-05	0.3159	420401	0
578	15:93439486:A:G	rs10775257	15	93439486	93399003	93561943	CREAT	A	G	0.0149	0.0018	2.57e-16	0.2369	881371	A	G	0.0169952	0.00533349	0.00144	0.0670304	145792	0	G	A	-0.0159065	0.00756499	0.0354967	0.935151	72297	0	A	G	0.0169777	0.00701397	0.014	0.0431328	150266	0	A	G	0.0143326	0.00616572	0.0199526	0.1127	92615	0	G	A	-0.01437	0.002228	1.12e-10	0.6827	420401	1
579	15:99271135:A:G	rs6598541	15	99271135	98313429	99686336	CREAT	A	G	0.0201	0.0013	3.39e-58	0.4324	881371	A	G	0.0173187	0.00268185	1.06e-10	0.465561	145792	1	G	A	-0.0233838	0.00370289	2.7e-10	0.534557	72297	1	A	G	0.0200233	0.00287152	7.9e-12	0.505881	150266	1	A	G	0.0245618	0.00328016	6.92e-14	0.4369	92615	1	G	A	-0.01897	0.002171	2.45e-18	0.6447	420401	1
580	15:102005125:G:T	rs4965388	15	102005125	101901273	102014347	CREAT	T	G	0.0085	0.0014	2.95e-10	0.573	881371	G	T	-0.00927037	0.00267045	0.000517631	0.49406	145792	0	T	G	0.00604946	0.003721	0.104	0.501795	72297	0	G	T	-0.00911467	0.00288412	0.0031	0.528542	150266	0	T	G	0.00699333	0.00352897	0.047863	0.4873	92615	0	T	G	0.009441	0.00273	0.00054325	0.8238	420401	0
581	16:333138:C:T	rs28365941	16	333138	333138	355583	CREAT	T	C	-0.0107	0.0018	1.79e-09	0.8484	881371	C	T	0.00815674	0.00353773	0.0211307	0.17217	145792	0	C	T	0.00983183	0.00504022	0.0510955	0.16924	72297	0	T	C	-0.0107469	0.00428556	0.012	0.85947	150266	0	T	C	-0.0117889	0.00512534	0.0213796	0.8521	92615	0	C	T	0.01256	0.003097	5.02e-05	0.1363	420401	0
582	16:1129010:A:C	rs4988483	16	1129010	1129010	1129010	CREAT	A	C	0.0266	0.0046	5.33e-09	0.0575	420401	NA	NA	NA	NA	NA	NA	NA	NA	NA	NA	NA	NA	NA	NA	NA	NA	NA	NA	NA	NA	NA	NA	NA	NA	NA	NA	NA	NA	NA	NA	NA	NA	A	C	0.02662	0.004561	5.32e-09	0.05754	420401	1
583	16:1997004:C:T	rs113956264	16	1997004	1981924	2579050	CREAT	T	C	-0.0534	0.0051	6.19e-26	0.0289	570667	NA	NA	NA	NA	NA	NA	NA	NA	NA	NA	NA	NA	NA	NA	NA	NA	C	T	0.0338516	0.00933041	0.00042	0.975992	150266	0	NA	NA	NA	NA	NA	NA	NA	NA	T	C	-0.06152	0.006034	2.09e-24	0.0309	420401	1
584	16:3744001:C:CAA	16:3744001_CAA_C	16	3744001	3133654	3747042	CREAT	CAA	C	-0.0151	0.0022	4.04e-12	0.3493	420401	NA	NA	NA	NA	NA	NA	NA	NA	NA	NA	NA	NA	NA	NA	NA	NA	NA	NA	NA	NA	NA	NA	NA	NA	NA	NA	NA	NA	NA	NA	NA	NA	C	CAA	0.01512	0.00218	3.98e-12	0.6507	420401	1
585	16:16107277:A:G	rs4781721	16	16107277	16094193	16127504	CREAT	A	G	0.0081	0.0013	2.74e-10	0.4438	881371	A	G	0.00491275	0.00286282	0.0861527	0.32296	145792	0	A	G	0.0108448	0.00397592	0.00637913	0.321553	72297	0	G	A	-0.00857378	0.00297898	0.0045	0.64701	150266	0	A	G	0.0053295	0.00343028	0.120226	0.3752	92615	0	A	G	0.009999	0.002134	2.79e-06	0.6194	420401	0
586	16:19642524:A:G	rs137856196	16	19642524	19642524	19642524	CREAT	A	G	-0.0378	0.0064	3.28e-09	0.0297	420401	NA	NA	NA	NA	NA	NA	NA	NA	NA	NA	NA	NA	NA	NA	NA	NA	NA	NA	NA	NA	NA	NA	NA	NA	NA	NA	NA	NA	NA	NA	NA	NA	A	G	-0.03781	0.00639	3.28e-09	0.02967	420401	1
587	16:20392332:A:G	rs77924615	16	20392332	20268043	21200153	CREAT	A	G	-0.051	0.0016	3.54e-224	0.1863	881371	A	G	-0.0176155	0.00356887	7.98e-07	0.168778	145792	0	A	G	-0.0165831	0.00501211	0.0009376	0.166195	72297	0	G	A	0.0557479	0.00347811	1.9e-56	0.782153	150266	1	A	G	-0.0290275	0.00465187	4.37e-10	0.1409	92615	1	A	G	-0.08292	0.002626	7.94e-219	0.1978	420401	1
588	16:28857645:A:G	rs7187776	16	28857645	28093684	28955702	CREAT	A	G	0.0097	0.0015	7.6e-11	0.6789	731105	G	A	-0.0130412	0.00318359	4.2e-05	0.228013	145792	0	G	A	-0.00689036	0.00437618	0.115368	0.22696	72297	0	NA	NA	NA	NA	NA	NA	NA	NA	A	G	0.0096591	0.00371683	0.00933254	0.7433	92615	0	G	A	-0.008956	0.002112	2.23e-05	0.4047	420401	0
589	16:30788236:C:T	rs79128613	16	30788236	30557392	30812608	CREAT	T	C	0.022	0.0038	6.18e-09	0.9182	420401	NA	NA	NA	NA	NA	NA	NA	NA	NA	NA	NA	NA	NA	NA	NA	NA	NA	NA	NA	NA	NA	NA	NA	NA	NA	NA	NA	NA	NA	NA	NA	NA	C	T	-0.02198	0.003782	6.25e-09	0.08179	420401	1
590	16:51754991:C:T	rs12935539	16	51754991	50913162	51862835	CREAT	T	C	-0.023	0.0014	2.77e-64	0.6968	881371	C	T	0.0256796	0.0028019	4.95e-20	0.347855	145792	1	C	T	0.0153131	0.00388231	8e-05	0.345984	72297	0	T	C	-0.0186328	0.00308521	1e-09	0.683998	150266	1	T	C	-0.0268851	0.00352066	2.24e-14	0.6584	92615	1	C	T	0.02505	0.002493	9.33e-24	0.2226	420401	1
591	16:53232141:C:T	rs11075783	16	53232141	53092357	53887702	CREAT	T	C	0.0168	0.0014	5.35e-32	0.2515	881371	T	C	0.0184393	0.00323419	1.19e-08	0.219333	145792	1	T	C	0.0133257	0.00442887	0.00262258	0.21761	72297	0	C	T	-0.00999409	0.00358797	0.0021	0.804126	150266	0	T	C	0.015567	0.00379121	3.98e-05	0.258	92615	0	T	C	0.02019	0.002268	5.62e-19	0.2961	420401	1
592	16:68317636:A:G	rs3961283	16	68317636	67625872	70736752	CREAT	A	G	-0.0195	0.0017	9.09e-30	0.8034	881371	G	A	0.00721808	0.00439357	0.100409	0.10265	145792	0	A	G	-0.0196513	0.00610388	0.00128423	0.896802	72297	0	G	A	0.0162938	0.00485968	0.00072	0.0949278	150266	0	A	G	-0.0168163	0.00541645	0.00190546	0.8641	92615	0	A	G	-0.02417	0.002337	4.68e-25	0.7284	420401	1
593	16:71987044:C:CAA	16:71987044_CAA_C	16	71987044	71622207	71997500	CREAT	CAA	C	0.0164	0.0024	3.37e-12	0.7368	420401	NA	NA	NA	NA	NA	NA	NA	NA	NA	NA	NA	NA	NA	NA	NA	NA	NA	NA	NA	NA	NA	NA	NA	NA	NA	NA	NA	NA	NA	NA	NA	NA	C	CAA	-0.01638	0.002353	3.39e-12	0.2632	420401	1
594	16:73024276:C:T	rs1858800	16	73024276	73002421	73448560	CREAT	T	C	-0.013	0.0016	3.08e-16	0.2462	881371	T	C	-0.00860797	0.00427094	0.043855	0.110644	145792	0	T	C	-0.00901094	0.00589247	0.126207	0.111685	72297	0	C	T	0.00733915	0.00367234	0.032	0.812846	150266	0	T	C	0.00411192	0.00573305	0.47863	0.0876	92615	0	T	C	-0.01922	0.002195	1.95e-18	0.345	420401	1
595	16:74525719:A:G	rs78608670	16	74525719	74432353	74710254	CREAT	A	G	-0.0085	0.0014	4.58e-10	0.6522	881371	G	A	0.00769681	0.00273793	0.0049361	0.390817	145792	0	G	A	0.00666833	0.00380905	0.0800059	0.39218	72297	0	A	G	-0.00807332	0.00287618	0.0079	0.546709	150266	0	A	G	-0.0117136	0.00378875	0.00199526	0.6357	92615	0	G	A	0.009076	0.002671	0.000677642	0.1858	420401	0
596	16:79927702:C:T	rs9930360	16	79927702	79558865	80050270	CREAT	T	C	0.0107	0.0015	3.08e-13	0.7699	881371	C	T	-0.00530843	0.00324276	0.101628	0.216716	145792	0	C	T	-0.0101826	0.00445593	0.022302	0.216651	72297	0	T	C	0.0126964	0.00330508	8e-05	0.754861	150266	0	T	C	0.0127419	0.00398427	0.00138038	0.7728	92615	0	C	T	-0.01199	0.00245	9.95e-07	0.2347	420401	0
597	16:81114552:C:T	rs28613188	16	81114552	81010842	81589585	CREAT	T	C	-0.0156	0.0018	2.38e-18	0.1917	809074	T	C	-0.0212256	0.00313354	1.26e-11	0.238436	145792	1	NA	NA	NA	NA	NA	NA	NA	NA	C	T	0.00904841	0.00346382	0.01	0.78748	150266	0	T	C	-0.0132291	0.0040154	0.000977237	0.2103	92615	0	T	C	-0.01723	0.003842	7.29e-06	0.07881	420401	0
598	16:84771705:G:GTGCTGGCTTT	rs111732569	16	84771705	83976564	84817751	CREAT	G	GTGCTGGCTTT	-0.0137	0.0021	8.94e-11	0.4198	420401	NA	NA	NA	NA	NA	NA	NA	NA	NA	NA	NA	NA	NA	NA	NA	NA	NA	NA	NA	NA	NA	NA	NA	NA	NA	NA	NA	NA	NA	NA	NA	NA	GTGCTGGCTTT	G	0.01372	0.002116	8.91e-11	0.5802	420401	1
599	16:88023556:A:G	rs34759388	16	88023556	87984477	88081904	CREAT	A	G	-0.0094	0.0014	3.24e-11	0.4058	731105	A	G	-0.00747973	0.00270212	0.00563846	0.430315	145792	0	G	A	0.00876852	0.00372859	0.018688	0.574861	72297	0	NA	NA	NA	NA	NA	NA	NA	NA	A	G	-0.00276725	0.00347951	0.42658	0.4869	92615	0	G	A	0.01354	0.002199	7.29e-10	0.6495	420401	1
600	16:89731888:A:AT	rs760120249	16	89731888	88955593	90076846	CREAT	A	AT	-0.0265	0.0022	9.28e-35	0.5933	420401	NA	NA	NA	NA	NA	NA	NA	NA	NA	NA	NA	NA	NA	NA	NA	NA	NA	NA	NA	NA	NA	NA	NA	NA	NA	NA	NA	NA	NA	NA	NA	NA	AT	A	0.02649	0.002154	9.55e-35	0.4067	420401	1
601	17:1994071:C:G	rs3760230	17	1994071	1612199	2211343	CREAT	C	G	-0.0128	0.0013	1.09e-22	0.5898	881371	G	C	0.00982754	0.00284001	0.000539403	0.330299	145792	0	G	C	0.0158176	0.00389829	4.96e-05	0.330095	72297	0	C	G	-0.0143507	0.00323425	1.3e-05	0.737299	150266	0	C	G	-0.0119256	0.00362984	0.00102329	0.7068	92615	0	G	C	0.01314	0.002099	3.93e-10	0.5783	420401	1
602	17:4940496:A:G	rs72822614	17	4940496	4847452	4953552	CREAT	A	G	0.0125	0.0023	2.99e-08	0.0896	881371	A	G	0.0042332	0.00530663	0.425034	0.0681313	145792	0	A	G	0.0140016	0.00703339	0.046511	0.0745538	72297	0	G	A	-0.0121303	0.00598784	0.051	0.940106	150266	0	A	G	0.00697137	0.00780356	0.371535	0.0475	92615	0	A	G	0.01637	0.003234	4.16e-07	0.1167	420401	0
603	17:7169299:C:T	rs149822599	17	7169299	7106475	7233977	CREAT	T	C	0.0474	0.0069	7.06e-12	0.0239	420401	NA	NA	NA	NA	NA	NA	NA	NA	NA	NA	NA	NA	NA	NA	NA	NA	NA	NA	NA	NA	NA	NA	NA	NA	NA	NA	NA	NA	NA	NA	NA	NA	T	C	0.04735	0.006906	7.08e-12	0.02388	420401	1
604	17:7901979:A:G	rs35261002	17	7901979	7901979	7907189	CREAT	A	G	0.0096	0.0017	1.9e-08	0.1674	881371	A	G	0.00781881	0.00336982	0.0203278	0.197254	145792	0	A	G	0.0100567	0.00455653	0.0273069	0.203467	72297	0	G	A	-0.00819674	0.0037311	0.017	0.820775	150266	0	A	G	0.00459703	0.00482787	0.338844	0.1668	92615	0	A	G	0.01458	0.003313	1.08e-05	0.1103	420401	0
605	17:12121310:C:T	rs11869842	17	12121310	12087484	12581630	CREAT	T	C	-0.016	0.0022	3.21e-13	0.8801	735579	NA	NA	NA	NA	NA	NA	NA	NA	C	T	0.0089745	0.00605345	0.138195	0.106364	72297	0	T	C	-0.0191424	0.00487142	0.00036	0.898747	150266	0	T	C	-0.0203937	0.00478503	2.04e-05	0.8577	92615	0	C	T	0.01452	0.00324	7.46e-06	0.1217	420401	0
606	17:14320453:C:T	rs73979364	17	14320453	14315712	14820660	CREAT	T	C	-0.0086	0.0014	4.33e-10	0.6863	881371	C	T	0.00803805	0.00276483	0.00364621	0.372946	145792	0	C	T	0.0137716	0.00384347	0.000339525	0.372999	72297	0	T	C	-0.00737531	0.00308649	0.027	0.681654	150266	0	T	C	-0.00909874	0.00351168	0.00954993	0.636	92615	0	C	T	0.007201	0.002619	0.00598412	0.2018	420401	0
607	17:19474875:C:T	rs111653425	17	19474875	16904037	20391586	CREAT	T	C	0.2279	0.0095	5.41e-128	0.0122	420401	NA	NA	NA	NA	NA	NA	NA	NA	NA	NA	NA	NA	NA	NA	NA	NA	NA	NA	NA	NA	NA	NA	NA	NA	NA	NA	NA	NA	NA	NA	NA	NA	T	C	0.2279	0.009469	5.01e-128	0.01219	420401	1
608	17:26816259:C:T	rs45443898	17	26816259	26816259	26816259	CREAT	T	C	-0.0233	0.0042	3.09e-08	0.0361	881371	T	C	-0.0239935	0.00728343	0.000986832	0.0349711	145792	0	T	C	-0.0236397	0.00972588	0.0150739	0.0368549	72297	0	C	T	0.0227202	0.00707015	0.00026	0.957802	150266	0	T	C	-0.0215952	0.0119453	0.0707946	0.0205	92615	0	T	C	-0.4027	0.2343	0.0857038	2.21e-05	420401	0
609	17:29727873:C:T	rs11867279	17	29727873	29441384	29886340	CREAT	T	C	-0.0148	0.0024	7.58e-10	0.1162	881371	T	C	-0.00988211	0.00405875	0.0149014	0.124081	145792	0	T	C	-0.0101868	0.0056951	0.0736637	0.126333	72297	0	C	T	0.017743	0.00441523	0.00018	0.877011	150266	0	T	C	-0.0182516	0.00637535	0.00416869	0.0967	92615	0	T	C	-0.04768	0.01282	0.000199067	0.006878	420401	0
610	17:34910357:C:T	rs35915570	17	34910357	34831226	34961772	CREAT	T	C	-0.011	0.0013	9.45e-18	0.374	881371	T	C	-0.00910719	0.00280601	0.00117201	0.346559	145792	0	T	C	-0.00745196	0.00384885	0.052849	0.346078	72297	0	C	T	0.013039	0.00289819	3.3e-05	0.598709	150266	0	T	C	-0.0166324	0.00366104	5.5e-06	0.2989	92615	0	T	C	-0.01007	0.002108	1.78e-06	0.4082	420401	0
611	17:36104121:C:G	rs12453443	17	36104121	36047275	36108231	CREAT	C	G	-0.0112	0.0013	1.82e-18	0.4777	881371	C	G	-0.0112187	0.0027084	3.44e-05	0.413301	145792	0	G	C	0.00933876	0.0038192	0.0144766	0.596817	72297	0	C	G	-0.00850644	0.00314394	0.0044	0.464098	150266	0	C	G	-0.0118218	0.00335047	0.000416869	0.3756	92615	0	G	C	0.01261	0.002119	2.68e-09	0.4129	420401	1
612	17:37396201:G:T	rs34473775	17	37396201	37067061	38628292	CREAT	T	G	0.0312	0.0014	1.18e-106	0.7318	881371	G	T	-0.0169401	0.00296472	1.1e-08	0.28447	145792	1	T	G	0.0179972	0.00408542	1.06e-05	0.714273	72297	0	G	T	-0.0244032	0.00361335	1.9e-10	0.194111	150266	1	T	G	0.033135	0.00382609	4.68e-18	0.6515	92615	1	T	G	0.04721	0.002388	5.37e-87	0.7472	420401	1
613	17:40508541:A:G	rs3883338	17	40508541	40412165	41618677	CREAT	A	G	0.0111	0.0014	4.21e-16	0.3329	881371	A	G	0.0057064	0.00287258	0.0469769	0.317017	145792	0	A	G	0.0153066	0.00420238	0.000270148	0.296206	72297	0	G	A	-0.00722262	0.00294933	0.013	0.581148	150266	0	A	G	0.0140992	0.00386333	0.000263027	0.3349	92615	0	A	G	0.01473	0.002364	4.66e-10	0.2994	420401	1
614	17:43361889:A:C	rs2074291	17	43361889	43335413	43395178	CREAT	A	C	-0.0079	0.0012	1.37e-10	0.5387	881371	C	A	0.00278371	0.00267578	0.298183	0.47409	145792	0	A	C	-0.000841251	0.00372769	0.821453	0.521485	72297	0	C	A	0.0071867	0.00288923	0.018	0.434772	150266	0	A	C	-0.0154806	0.00328838	2.51e-06	0.5049	92615	0	A	C	-0.01069	0.002092	3.22e-07	0.5516	420401	0
615	17:45210472:C:CATATAT	17:45210472_CATATAT_C	17	45210472	44931399	45282361	CREAT	CATATAT	C	0.032	0.0048	1.75e-11	0.0561	420401	NA	NA	NA	NA	NA	NA	NA	NA	NA	NA	NA	NA	NA	NA	NA	NA	NA	NA	NA	NA	NA	NA	NA	NA	NA	NA	NA	NA	NA	NA	NA	NA	C	CATATAT	-0.03202	0.004761	1.78e-11	0.9439	420401	1
616	17:46038448:G:GC	17:46038448_GC_G	17	46038448	45930106	46775005	CREAT	G	GC	-0.0137	0.0021	5e-11	0.5664	420401	NA	NA	NA	NA	NA	NA	NA	NA	NA	NA	NA	NA	NA	NA	NA	NA	NA	NA	NA	NA	NA	NA	NA	NA	NA	NA	NA	NA	NA	NA	NA	NA	G	GC	-0.01374	0.002091	4.9e-11	0.5664	420401	1
617	17:47371065:A:G	rs2286015	17	47371065	47295970	47453937	CREAT	A	G	-0.0082	0.0014	6.28e-09	0.7257	881371	G	A	0.0045528	0.00295966	0.123979	0.285873	145792	0	G	A	0.00939579	0.00408902	0.0215726	0.28259	72297	0	A	G	-0.0115504	0.00295821	0.00015	0.637765	150266	0	A	G	-0.00838774	0.0044064	0.057544	0.8052	92615	0	G	A	0.007886	0.002477	0.00145546	0.2267	420401	0
618	17:48634564:G:T	rs8077755	17	48634564	48505499	48643715	CREAT	T	G	-0.0157	0.0021	1.82e-13	0.8178	731105	G	T	0.00859419	0.00609644	0.158626	0.0508944	145792	0	G	T	0.0273146	0.00838438	0.0011228	0.0511349	72297	0	NA	NA	NA	NA	NA	NA	NA	NA	T	G	-0.00710888	0.00795187	0.371535	0.9488	92615	0	G	T	0.01671	0.00248	1.62e-11	0.2281	420401	1
619	17:54773238:G:T	rs227731	17	54773238	54430959	55461028	CREAT	T	G	-0.0113	0.0013	2.76e-18	0.6318	881371	G	T	0.00447167	0.00294684	0.129153	0.289522	145792	0	G	T	0.0123815	0.00403092	0.0021289	0.292094	72297	0	T	G	-0.00663496	0.00306203	0.023	0.670484	150266	0	T	G	-0.00885427	0.00344297	0.0102329	0.6666	92615	0	G	T	0.01738	0.00208	6.46e-17	0.4581	420401	1
620	17:59456589:C:T	rs9895661	17	59456589	57502828	59549092	CREAT	T	C	-0.0509	0.0013	0	0.5759	881371	C	T	0.0545769	0.00268022	3.58e-92	0.478929	145792	1	T	C	-0.0454813	0.00365812	1.73e-35	0.520215	72297	1	C	T	0.0318951	0.00284727	2.2e-27	0.538514	150266	1	T	C	-0.0474872	0.00323569	9.12e-49	0.4985	92615	1	T	C	-0.07065	0.002767	7.94e-144	0.8308	420401	1
621	17:60609734:A:G	rs2465439	17	60609734	60535836	60735766	CREAT	A	G	0.0086	0.0015	4.78e-09	0.2729	881371	A	G	0.00405097	0.00333536	0.224536	0.200282	145792	0	A	G	0.0151236	0.00462279	0.00106966	0.201244	72297	0	G	A	-0.00583335	0.0034721	0.093	0.773755	150266	0	A	G	-0.00125202	0.00544278	0.812831	0.1454	92615	0	A	G	0.01164	0.002163	7.45e-08	0.3573	420401	0
622	17:61564522:C:T	rs4333	17	61564522	61548496	61572343	CREAT	T	C	0.0074	0.0013	5.38e-09	0.4186	881371	T	C	0.00664741	0.00274109	0.0153042	0.388372	145792	0	C	T	-0.0074917	0.00375014	0.0457481	0.608979	72297	0	T	C	0.0106592	0.00296765	0.00038	0.357346	150266	0	T	C	0.00575996	0.00360406	0.109648	0.3267	92615	0	C	T	-0.006719	0.002092	0.00131826	0.4938	420401	0
623	17:65368155:A:G	rs34609776	17	65368155	65345197	65396360	CREAT	A	G	-0.0086	0.0014	1.02e-09	0.6333	881371	G	A	0.00818576	0.00324017	0.0115259	0.217985	145792	0	G	A	0.00572856	0.00458749	0.211762	0.209712	72297	0	A	G	-0.00758793	0.00352994	0.049	0.781555	150266	0	A	G	-0.00185351	0.00429876	0.660693	0.7957	92615	0	G	A	0.0113	0.002093	6.64e-08	0.552	420401	0
624	17:66446136:A:G	rs2909209	17	66446136	66244578	66539847	CREAT	A	G	0.0132	0.0013	4.45e-24	0.6104	881371	G	A	-0.0127638	0.00269327	2.15e-06	0.453423	145792	0	A	G	0.00853229	0.00367307	0.0201829	0.549328	72297	0	G	A	-0.0104857	0.00288399	0.00029	0.42091	150266	0	A	G	0.0081036	0.00339323	0.0169824	0.5044	92615	0	A	G	0.0205	0.002464	8.71e-17	0.7701	420401	1
625	17:70445255:A:G	rs12937462	17	70445255	70403690	70463870	CREAT	A	G	0.0098	0.0013	3.92e-13	0.6868	881371	G	A	-0.0101205	0.00298804	0.000706644	0.277165	145792	0	G	A	-0.0125975	0.0041213	0.00223797	0.277945	72297	0	A	G	0.00669968	0.00300823	0.023	0.659727	150266	0	A	G	0.012525	0.00404442	0.00194984	0.7466	92615	0	G	A	-0.009641	0.002194	1.11e-05	0.3458	420401	0
626	17:73404796:A:T	rs4789193	17	73404796	73196329	73417662	CREAT	A	T	-0.0139	0.0022	4.06e-10	0.1258	881371	A	T	-0.0169812	0.00736672	0.0211595	0.0341445	145792	0	T	A	0.00592799	0.0101985	0.561064	0.966203	72297	0	A	T	-0.00942314	0.00642729	0.11	0.0535932	150266	0	A	T	-0.00981247	0.00638453	0.123027	0.1113	92615	0	T	A	0.01563	0.002808	2.59e-08	0.8373	420401	1
627	17:79634062:C:CTG	17:79634062_CTG_C	17	79634062	78881732	79933363	CREAT	CTG	C	0.024	0.0028	1.53e-17	0.838	420401	NA	NA	NA	NA	NA	NA	NA	NA	NA	NA	NA	NA	NA	NA	NA	NA	NA	NA	NA	NA	NA	NA	NA	NA	NA	NA	NA	NA	NA	NA	NA	NA	C	CTG	-0.02398	0.002813	1.55e-17	0.162	420401	1
628	18:5589721:C:T	rs1785381	18	5589721	5573994	5615156	CREAT	T	C	0.0147	0.0014	1.09e-26	0.3377	881371	T	C	0.00523054	0.00319891	0.102028	0.225856	145792	0	T	C	0.0125449	0.00439505	0.00431288	0.225432	72297	0	C	T	-0.00944172	0.00344722	0.0047	0.783349	150266	0	T	C	0.0161827	0.00398713	4.9e-05	0.2385	92615	0	T	C	0.02068	0.002075	2.14e-23	0.4805	420401	1
629	18:10479056:C:G	rs522393	18	10479056	10475554	10564309	CREAT	C	G	-0.0079	0.0013	3.26e-10	0.5068	881371	G	C	0.01051	0.00269192	9.45e-05	0.440535	145792	0	C	G	-0.00978556	0.00373796	0.00884759	0.548153	72297	0	G	C	0.00519542	0.00285532	0.083	0.452041	150266	0	C	G	-0.0071637	0.00367446	0.0512861	0.5537	92615	0	C	G	-0.007441	0.002106	0.000410204	0.4236	420401	0
630	18:13484179:A:G	rs11080660	18	13484179	13479626	13489215	CREAT	A	G	0.0083	0.0012	3.44e-11	0.5573	881371	G	A	-0.00858689	0.00269651	0.00145031	0.442459	145792	0	A	G	0.00967366	0.00370395	0.00900888	0.562405	72297	0	G	A	-0.00560198	0.00286893	0.064	0.43614	150266	0	A	G	0.00415391	0.00346597	0.229087	0.5424	92615	0	A	G	0.01052	0.002092	4.95e-07	0.5576	420401	0
631	18:15318268:C:T	rs4524199	18	15318268	15232648	15318268	CREAT	T	C	-0.0131	0.0023	1e-08	0.3562	513016	NA	NA	NA	NA	NA	NA	NA	NA	NA	NA	NA	NA	NA	NA	NA	NA	NA	NA	NA	NA	NA	NA	NA	NA	T	C	-0.0171808	0.00825111	0.0371535	0.4599	92615	0	C	T	0.01276	0.002379	8.11e-08	0.6524	420401	0
632	18:19278900:C:CT	rs59134939	18	19278900	18582582	19672675	CREAT	CT	C	-0.0185	0.0027	3.38e-12	0.1926	420401	NA	NA	NA	NA	NA	NA	NA	NA	NA	NA	NA	NA	NA	NA	NA	NA	NA	NA	NA	NA	NA	NA	NA	NA	NA	NA	NA	NA	NA	NA	NA	NA	CT	C	-0.01853	0.002662	3.39e-12	0.1926	420401	1
633	18:24449049:G:T	rs151245	18	24449049	24331466	24452435	CREAT	T	G	0.0147	0.0013	1.26e-30	0.6184	881371	G	T	-0.0065912	0.0027482	0.0164681	0.388698	145792	0	T	G	0.0135159	0.00375494	0.000318836	0.611049	72297	0	G	T	-0.0149329	0.00305465	1.3e-06	0.316747	150266	0	T	G	0.0113919	0.0034676	0.00102329	0.5973	92615	0	T	G	0.02089	0.002119	6.46e-23	0.6017	420401	1
634	18:32624667:A:G	rs595086	18	32624667	32621231	32722869	CREAT	A	G	-0.0089	0.0015	7.27e-09	0.2321	881371	A	G	-0.00716408	0.00369263	0.0523669	0.154789	145792	0	G	A	-0.000688296	0.0051104	0.892861	0.847345	72297	0	A	G	-0.0055544	0.00444274	0.24	0.119035	150266	0	A	G	-0.00868536	0.00434226	0.0457088	0.1669	92615	0	G	A	0.01232	0.00222	2.88e-08	0.6797	420401	1
635	18:42784049:G:T	rs921385	18	42784049	42309786	43341205	CREAT	T	G	0.0168	0.0018	1.58e-21	0.2166	881371	T	G	0.0154845	0.00494259	0.001731	0.0791436	145792	0	T	G	0.0165511	0.00684157	0.0155546	0.0777418	72297	0	G	T	-0.0110816	0.00537971	0.063	0.923545	150266	0	T	G	0.0249324	0.00579086	1.66e-05	0.1024	92615	0	T	G	0.01682	0.002257	9.12e-14	0.3024	420401	1
636	18:44569595:C:T	rs7238916	18	44569595	44332848	44811577	CREAT	T	C	0.0085	0.0015	7.85e-09	0.3701	731105	T	C	0.00568334	0.00310516	0.0672069	0.244928	145792	0	C	T	-0.00433625	0.00428527	0.311588	0.754041	72297	0	NA	NA	NA	NA	NA	NA	NA	NA	T	C	0.00501637	0.00358494	0.162181	0.3716	92615	0	C	T	-0.01185	0.002086	1.36e-08	0.5445	420401	1
637	18:46460903:C:G	rs2337106	18	46460903	46293749	46526903	CREAT	C	G	0.0149	0.0012	5.74e-33	0.4689	881371	C	G	0.00671592	0.00269316	0.0126422	0.441639	145792	0	G	C	-0.0133561	0.00377475	0.000402763	0.562731	72297	0	C	G	0.0166062	0.00291771	4.7e-08	0.467174	150266	1	C	G	0.0151501	0.00341501	9.12e-06	0.4988	92615	0	G	C	-0.01941	0.002085	1.32e-20	0.5153	420401	1
638	18:53224471:A:AACACACAG	18:53224471_AACACACAG_A	18	53224471	53023170	53465817	CREAT	A	AACACACAG	-0.0503	0.0067	5.18e-14	0.0251	420401	NA	NA	NA	NA	NA	NA	NA	NA	NA	NA	NA	NA	NA	NA	NA	NA	NA	NA	NA	NA	NA	NA	NA	NA	NA	NA	NA	NA	NA	NA	NA	NA	A	AACACACAG	-0.05026	0.006677	5.13e-14	0.02515	420401	1
639	18:59338173:A:G	rs1377162	18	59338173	59240251	59386587	CREAT	A	G	-0.0153	0.0014	5.13e-28	0.2855	881371	A	G	-0.00924123	0.00286304	0.00124761	0.318461	145792	0	A	G	-0.0171125	0.00394952	1.47e-05	0.320537	72297	0	G	A	0.00721329	0.00308291	0.036	0.684784	150266	0	A	G	-0.0141016	0.00384705	0.000245471	0.3149	92615	0	A	G	-0.02537	0.002541	1.78e-23	0.2119	420401	1
640	18:60960310:C:T	rs4987719	18	60960310	60960310	60960310	CREAT	T	C	0.0377	0.0058	5.99e-11	0.0335	420401	NA	NA	NA	NA	NA	NA	NA	NA	NA	NA	NA	NA	NA	NA	NA	NA	NA	NA	NA	NA	NA	NA	NA	NA	NA	NA	NA	NA	NA	NA	NA	NA	T	C	0.0377	0.005761	5.89e-11	0.03354	420401	1
641	18:71958151:C:CA	rs5826313	18	71958151	71928720	71982461	CREAT	CA	C	0.0091	0.0014	1.18e-10	0.4452	731105	C	CA	-0.0036341	0.0026781	0.17479	0.460962	145792	0	CA	C	0.00551976	0.00371166	0.136978	0.536699	72297	0	NA	NA	NA	NA	NA	NA	NA	NA	CA	C	0.0140029	0.00337407	3.31e-05	0.5029	92615	0	CA	C	0.01203	0.002228	6.78e-08	0.3222	420401	0
642	18:74656726:C:T	rs117334014	18	74656726	74507736	74703364	CREAT	T	C	0.0167	0.0025	5e-11	0.0728	881371	T	C	0.0126126	0.00484029	0.00916738	0.0830224	145792	0	T	C	0.0137744	0.00667104	0.0389419	0.085365	72297	0	C	T	-0.0168836	0.00581767	0.0059	0.935884	150266	0	T	C	0.0163276	0.00577843	0.00467735	0.0969	92615	0	T	C	0.02499	0.005781	1.54e-05	0.03347	420401	0
643	18:77156537:C:G	rs8096658	18	77156537	77150335	77715231	CREAT	C	G	-0.0398	0.0015	3.07e-158	0.5923	735579	NA	NA	NA	NA	NA	NA	NA	NA	G	C	0.0316868	0.00404417	4.68e-15	0.316395	72297	1	C	G	-0.0350702	0.00321713	9.5e-26	0.694771	150266	1	C	G	-0.0349173	0.00381048	5.01e-20	0.6307	92615	1	G	C	0.04547	0.002099	3.98e-104	0.4875	420401	1
644	19:1162376:A:G	rs11084888	19	1162376	1149092	1241087	CREAT	A	G	-0.0098	0.0013	1.28e-13	0.3851	881371	A	G	-0.00591519	0.00269664	0.0282683	0.441026	145792	0	A	G	-0.0135321	0.00373354	0.000289555	0.451666	72297	0	G	A	0.00776359	0.00297715	0.013	0.608343	150266	0	A	G	-0.0135122	0.00449499	0.00263027	0.4162	92615	0	A	G	-0.01141	0.002245	3.67e-07	0.3107	420401	0
645	19:2179328:C:CCCTGGGAGAGGCTCGCTGAGGCTGCACGGCTG	19:2179328_CCCTGGGAGAGGCTCGCTGAGGCTGCACGGCTG_C	19	2179328	2103255	2240303	CREAT	CCCTGGGAGAGGCTCGCTGAGGCTGCACGGCTG	C	-0.0485	0.0086	1.78e-08	0.9846	420401	NA	NA	NA	NA	NA	NA	NA	NA	NA	NA	NA	NA	NA	NA	NA	NA	NA	NA	NA	NA	NA	NA	NA	NA	NA	NA	NA	NA	NA	NA	NA	NA	C	CCCTGGGAGAGGCTCGCTGAGGCTGCACGGCTG	0.04845	0.008602	1.78e-08	0.01543	420401	1
646	19:3954627:A:G	rs112402118	19	3954627	3429937	4511140	CREAT	A	G	0.0222	0.0028	1.43e-15	0.1146	788756	A	G	0.0144142	0.0114556	0.208297	0.0137525	145792	0	A	G	0.0367285	0.0155166	0.0179309	0.014296	72297	0	G	A	-0.0289235	0.010181	0.0039	0.975988	150266	0	NA	NA	NA	NA	NA	NA	NA	NA	A	G	0.02162	0.003049	1.32e-12	0.1338	420401	1
647	19:6759058:C:T	rs28369630	19	6759058	6759058	6759058	CREAT	T	C	-0.0088	0.0015	9.47e-09	0.3923	735579	NA	NA	NA	NA	NA	NA	NA	NA	T	C	-0.0108433	0.00423652	0.0104825	0.299858	72297	0	C	T	0.0037285	0.003401	0.2	0.694228	150266	0	T	C	-0.00300518	0.00408344	0.457088	0.3563	92615	0	T	C	-0.0119	0.002129	2.26e-08	0.4594	420401	1
648	19:7295964:C:T	rs12463045	19	7295964	7294931	7538039	CREAT	T	C	-0.0097	0.0014	1.15e-12	0.4765	881371	C	T	0.0105286	0.00269916	9.59e-05	0.42976	145792	0	C	T	0.00595935	0.00370872	0.108088	0.430041	72297	0	T	C	-0.00529828	0.00289189	0.06	0.585379	150266	0	T	C	-0.0117174	0.00341582	0.00060256	0.5488	92615	0	C	T	0.01377	0.002842	1.27e-06	0.8373	420401	0
649	19:10335780:C:T	rs11878516	19	10335780	10335780	10350649	CREAT	T	C	0.0108	0.0019	6.68e-09	0.136	881371	T	C	0.014644	0.00429329	0.00064746	0.108946	145792	0	T	C	0.0071535	0.00605607	0.237519	0.107858	72297	0	C	T	-0.0168256	0.0047718	0.0011	0.893552	150266	0	T	C	-0.00397746	0.00576579	0.489779	0.1011	92615	0	T	C	0.01144	0.002769	3.6e-05	0.1712	420401	0
650	19:11343795:A:G	rs17699089	19	11343795	11329641	11359484	CREAT	A	G	-0.0096	0.0015	4.34e-10	0.7639	881371	G	A	0.00546024	0.00298132	0.0670287	0.276455	145792	0	G	A	0.0120651	0.00408468	0.0031394	0.277781	72297	0	A	G	-0.0102251	0.00322212	0.0019	0.73568	150266	0	A	G	-0.00951221	0.00373897	0.0109648	0.7414	92615	0	G	A	0.01276	0.003474	0.000238232	0.09889	420401	0
651	19:14177913:T:TA	rs74181852	19	14177913	14169134	14655812	CREAT	T	TA	-0.014	0.0015	7.98e-22	0.6266	731105	TA	T	0.0130671	0.00273706	1.8e-06	0.394483	145792	0	TA	T	0.0113127	0.00380232	0.00292791	0.398249	72297	0	NA	NA	NA	NA	NA	NA	NA	NA	T	TA	-0.00865928	0.00429695	0.0436516	0.6608	92615	0	TA	T	0.01694	0.002179	7.59e-15	0.3606	420401	1
652	19:16781520:A:C	rs28559995	19	16781520	16751495	16814740	CREAT	A	C	0.0079	0.0014	1.6e-08	0.6963	881371	C	A	-0.00623201	0.0027688	0.0243985	0.371389	145792	0	C	A	-0.00613589	0.003816	0.107849	0.370172	72297	0	A	C	0.00480717	0.00306405	0.099	0.683677	150266	0	A	C	0.0133126	0.0038899	0.000616595	0.6656	92615	0	C	A	-0.01019	0.002689	0.000150314	0.1823	420401	0
653	19:18395112:A:G	rs62120440	19	18395112	18179672	19756073	CREAT	A	G	0.0132	0.0014	1.06e-22	0.6489	881371	G	A	-0.0144582	0.00304374	2.03e-06	0.260042	145792	0	A	G	0.0145894	0.00419492	0.000505417	0.738215	72297	0	G	A	-0.00907988	0.00333175	0.015	0.242012	150266	0	A	G	0.0129619	0.00403675	0.00131826	0.7533	92615	0	A	G	0.01404	0.002076	1.35e-11	0.5148	420401	1
654	19:22251554:C:T	rs59448173	19	22251554	22090871	22454201	CREAT	T	C	0.0089	0.0013	1.65e-11	0.325	881371	T	C	0.00940423	0.00282413	0.000868598	0.335094	145792	0	T	C	0.011577	0.00388897	0.00291208	0.334456	72297	0	C	T	-0.0119821	0.00295689	9.9e-05	0.63329	150266	0	T	C	0.00605099	0.00371945	0.104713	0.3109	92615	0	T	C	0.00693	0.002277	0.00233884	0.2958	420401	0
655	19:33360369:A:C	rs7252778	19	33360369	33030345	33644908	CREAT	A	C	0.0292	0.0013	9.03e-111	0.4163	881371	A	C	0.0171362	0.00296253	7.28e-09	0.284014	145792	1	A	C	0.0204266	0.00407934	5.52e-07	0.280035	72297	0	C	A	-0.018104	0.00301308	1e-09	0.664323	150266	1	A	C	0.026185	0.00357309	2.34e-13	0.2942	92615	1	A	C	0.04443	0.002121	1.95e-97	0.6039	420401	1
656	19:36343079:C:G	rs1137844	19	36343079	35467367	36427742	CREAT	C	G	0.0129	0.0013	2.91e-22	0.5104	881371	C	G	0.0124776	0.00271886	4.45e-06	0.40994	145792	0	G	C	-0.0115931	0.00377606	0.00213952	0.594933	72297	0	C	G	0.0124363	0.00296598	5e-05	0.387766	150266	0	C	G	0.00876999	0.00458204	0.0562341	0.5082	92615	0	G	C	-0.01493	0.002245	2.95e-11	0.3131	420401	1
657	19:38188233:G:T	rs55743020	19	38188233	36975114	39299680	CREAT	T	G	0.026	0.0019	8.82e-41	0.673	881371	G	T	-0.0325604	0.00755908	1.65e-05	0.0322617	145792	0	G	T	-0.0238758	0.0103094	0.0205624	0.03272	72297	0	T	G	0.0144561	0.00933465	0.16	0.976126	150266	0	T	G	-0.00128292	0.0136964	0.933254	0.9833	92615	0	G	T	-0.02684	0.002129	2.04e-36	0.3862	420401	1
658	19:40732460:C:T	rs200091528	19	40732460	40203245	41707630	CREAT	T	C	-0.1199	0.0148	6.5e-16	0.0049	420401	NA	NA	NA	NA	NA	NA	NA	NA	NA	NA	NA	NA	NA	NA	NA	NA	NA	NA	NA	NA	NA	NA	NA	NA	NA	NA	NA	NA	NA	NA	NA	NA	T	C	-0.1199	0.01484	6.46e-16	0.004912	420401	1
659	19:45411941:C:T	rs429358	19	45411941	45386467	45428234	CREAT	T	C	0.0227	0.0019	5.97e-32	0.8768	881371	C	T	-0.00756052	0.00456357	0.0975778	0.0954442	145792	0	C	T	-0.011351	0.00623058	0.0684813	0.0958892	72297	0	T	C	0.0179117	0.00478137	9.8e-05	0.898772	150266	0	T	C	0.0157795	0.00585513	0.00707946	0.9119	92615	0	C	T	-0.03432	0.002857	3.09e-33	0.1561	420401	1
660	19:46289509:A:G	rs11545326	19	46289509	46289509	46335565	CREAT	A	G	0.0132	0.0023	1.76e-08	0.0981	881371	A	G	0.00436704	0.00561194	0.436469	0.0602777	145792	0	A	G	0.0147506	0.00795477	0.0636949	0.0583776	72297	0	G	A	-0.00431444	0.00769949	0.62	0.958865	150266	0	A	G	0.0140446	0.00843109	0.0954993	0.0622	92615	0	A	G	0.01693	0.003095	4.48e-08	0.1296	420401	1
661	19:47123254:G:T	rs58079457	19	47123254	47123254	47130962	CREAT	T	G	-0.0082	0.0013	7.97e-10	0.6774	881371	G	T	0.0118279	0.00282327	2.8e-05	0.34029	145792	0	G	T	0.00772821	0.00388873	0.0468853	0.340962	72297	0	T	G	-0.00858959	0.00306667	0.0053	0.670856	150266	0	T	G	-0.00430097	0.00365467	0.239883	0.6341	92615	0	G	T	0.007293	0.002305	0.00155239	0.2833	420401	0
662	19:49236465:A:G	rs60068692	19	49236465	49206108	50399384	CREAT	A	G	-0.0274	0.0028	3e-22	0.0984	735579	NA	NA	NA	NA	NA	NA	NA	NA	A	G	-0.0261725	0.00610245	1.8e-05	0.126104	72297	0	G	A	0.0171702	0.0052486	0.00043	0.888446	150266	0	A	G	-0.0296479	0.00628954	2.45e-06	0.1312	92615	0	A	G	-0.03707	0.005234	1.41e-12	0.04216	420401	1
663	19:53357172:C:T	rs7259073	19	53357172	53337710	53464864	CREAT	T	C	-0.024	0.0024	4.74e-23	0.7354	585313	NA	NA	NA	NA	NA	NA	NA	NA	T	C	-0.0140061	0.00418074	0.000807679	0.654119	72297	0	NA	NA	NA	NA	NA	NA	NA	NA	T	C	-0.0280555	0.00426412	4.68e-11	0.6179	92615	1	T	C	-0.03028	0.004195	5.25e-13	0.931	420401	1
664	20:802796:A:ATTTT	20:802796_ATTTT_A	20	802796	784196	1418102	CREAT	A	ATTTT	0.0173	0.0023	1.48e-14	0.6717	420401	NA	NA	NA	NA	NA	NA	NA	NA	NA	NA	NA	NA	NA	NA	NA	NA	NA	NA	NA	NA	NA	NA	NA	NA	NA	NA	NA	NA	NA	NA	NA	NA	A	ATTTT	0.01734	0.002255	1.51e-14	0.6717	420401	1
665	20:3213852:C:T	rs11087573	20	3213852	2797764	3414757	CREAT	T	C	-0.0128	0.0017	3.94e-14	0.1684	881371	T	C	-0.00928467	0.00395117	0.018781	0.131986	145792	0	T	C	-0.00803377	0.00556374	0.148753	0.132548	72297	0	C	T	0.0126837	0.00401109	0.0047	0.83818	150266	0	T	C	-0.0176275	0.00474998	0.000204174	0.1529	92615	0	T	C	-0.01394	0.002608	9.04e-08	0.1995	420401	0
666	20:10688744:A:C	rs6108676	20	10688744	10573486	10705007	CREAT	A	C	0.0106	0.0013	1.12e-16	0.3752	881371	A	C	0.0135848	0.00273456	6.77e-07	0.397954	145792	0	A	C	0.0141097	0.00375604	0.000172291	0.397889	72297	0	C	A	-0.0069527	0.00296719	0.0099	0.641453	150266	0	A	C	0.0144869	0.00362876	6.61e-05	0.3462	92615	0	A	C	0.008177	0.002145	0.000138038	0.3727	420401	0
667	20:14653919:G:T	rs62202941	20	14653919	14538242	14686509	CREAT	T	G	0.0092	0.0016	9.2e-09	0.2007	881371	T	G	0.00506574	0.00364149	0.164189	0.16112	145792	0	T	G	0.0122125	0.0052429	0.0198408	0.162108	72297	0	G	T	-0.00488822	0.00397643	0.096	0.849515	150266	0	T	G	0.0120448	0.00514505	0.0190546	0.1305	92615	0	T	G	0.01124	0.00237	2.11e-06	0.258	420401	0
668	20:18708539:A:G	rs1998122	20	18708539	18455161	18734206	CREAT	A	G	0.0076	0.0013	3.64e-09	0.3691	881371	A	G	0.0120238	0.00278738	1.61e-05	0.35943	145792	0	A	G	0.00376589	0.00382936	0.325398	0.365611	72297	0	G	A	-0.00622538	0.00311421	0.039	0.690804	150266	0	A	G	-7.31e-05	0.00341561	0.977237	0.4177	92615	0	A	G	0.009763	0.002129	4.53e-06	0.3849	420401	0
669	20:19268933:C:T	rs4813351	20	19268933	19262977	19330309	CREAT	T	C	-0.0085	0.0015	5.71e-09	0.2745	881371	T	C	-0.00495108	0.00345024	0.151288	0.185151	145792	0	T	C	-0.0112276	0.00472471	0.0174844	0.187476	72297	0	C	T	0.0100457	0.00371428	0.012	0.815138	150266	0	T	C	-0.00678215	0.00421758	0.107152	0.226	92615	0	T	C	-0.009159	0.00215	2.04e-05	0.3699	420401	0
670	20:25543415:A:C	rs8182757	20	25543415	25182089	25991241	CREAT	A	C	-0.012	0.0019	6.44e-10	0.534	638490	A	C	-0.0170212	0.00508186	0.000809857	0.0750796	145792	0	C	A	0.000428667	0.00676055	0.949442	0.917586	72297	0	NA	NA	NA	NA	NA	NA	NA	NA	NA	NA	NA	NA	NA	NA	NA	NA	C	A	0.01227	0.002208	2.75e-08	0.3312	420401	1
671	20:33449769:C:T	rs6120747	20	33449769	31263802	34811044	CREAT	T	C	-0.0229	0.0015	2.56e-53	0.7335	881371	C	T	0.0165178	0.00366201	6.46e-06	0.157522	145792	0	C	T	0.0221895	0.00510577	1.39e-05	0.154537	72297	0	T	C	-0.0122216	0.0038182	0.0038	0.834026	150266	0	T	C	-0.0238908	0.00456695	1.7e-07	0.8519	92615	0	C	T	0.02842	0.002136	2.19e-40	0.3806	420401	1
672	20:35525362:A:G	rs1291142	20	35525362	35318120	35592296	CREAT	A	G	-0.008	0.0013	4.7e-10	0.4326	881371	G	A	0.00504519	0.00268102	0.059861	0.478799	145792	0	G	A	0.00291619	0.00374231	0.435833	0.477571	72297	0	A	G	-0.008077	0.00287764	0.0036	0.42187	150266	0	A	G	-0.00942031	0.00359748	0.00891251	0.4859	92615	0	G	A	0.01106	0.00221	5.57e-07	0.6728	420401	0
673	20:36849007:C:T	rs4811601	20	36849007	36832526	36907073	CREAT	T	C	0.0081	0.0012	7.98e-11	0.4589	881371	T	C	0.00817044	0.00270106	0.00248715	0.434348	145792	0	T	C	0.000994461	0.00376699	0.791785	0.431679	72297	0	C	T	-0.00754661	0.00290403	0.0083	0.530307	150266	0	T	C	0.00311557	0.00333405	0.346737	0.4993	92615	0	T	C	0.01254	0.002098	2.23e-09	0.4605	420401	1
674	20:39487110:A:G	rs1005533	20	39487110	39458867	39913632	CREAT	A	G	-0.0093	0.0013	1.21e-12	0.4059	881371	A	G	-0.00730715	0.00289104	0.0114871	0.31083	145792	0	A	G	-0.0135863	0.00400931	0.00070231	0.314511	72297	0	G	A	0.00980818	0.00318572	0.0035	0.701942	150266	0	A	G	-0.00636314	0.0035983	0.0776247	0.3363	92615	0	A	G	-0.009889	0.00209	2.23e-06	0.5503	420401	0
675	20:42815795:C:G	rs2235808	20	42815795	42815795	43037422	CREAT	C	G	-0.0108	0.0014	2.21e-14	0.5546	881371	C	G	-0.00942298	0.00268308	0.000444749	0.474529	145792	0	G	C	0.00613272	0.00386303	0.112391	0.53602	72297	0	C	G	-0.0101156	0.00304158	0.0002	0.425314	150266	0	C	G	-0.0116515	0.00375126	0.00190546	0.5129	92615	0	G	C	0.01527	0.002944	2.15e-07	0.1496	420401	0
676	20:52735238:G:GT	rs35870583	20	52735238	52688306	52790786	CREAT	G	GT	0.0328	0.0024	6.22e-42	0.8374	585313	NA	NA	NA	NA	NA	NA	NA	NA	GT	G	-0.0180217	0.00705322	0.0106157	0.0818337	72297	0	NA	NA	NA	NA	NA	NA	NA	NA	G	GT	0.0318401	0.0074422	1.86e-05	0.9284	92615	0	GT	G	-0.03513	0.00274	1.23e-37	0.1871	420401	1
677	20:56137895:C:G	rs707555	20	56137895	55918934	56163940	CREAT	C	G	0.0179	0.0015	1.58e-31	0.7762	881371	G	C	-0.0173946	0.00307838	1.6e-08	0.253546	145792	1	C	G	0.0135278	0.00420175	0.00128385	0.744561	72297	0	G	C	-0.0149343	0.00321233	7.4e-07	0.267154	150266	0	C	G	0.0175053	0.00430505	4.79e-05	0.7697	92615	0	C	G	0.02347	0.002994	4.57e-15	0.8611	420401	1
678	20:57463472:C:G	rs6026578	20	57463472	57364228	57518442	CREAT	C	G	0.0162	0.0013	6.29e-34	0.3305	881371	C	G	0.011408	0.00287258	7.15e-05	0.319709	145792	0	G	C	-0.0205016	0.00401974	3.39e-07	0.678555	72297	0	C	G	0.021068	0.00319082	2e-10	0.276388	150266	1	C	G	0.0284593	0.00396708	7.24e-13	0.2899	92615	1	G	C	-0.01187	0.002151	3.43e-08	0.6244	420401	1
679	20:62152519:C:G	rs72629024	20	62152519	60475622	62962869	CREAT	C	G	-0.0144	0.0016	3.92e-20	0.4402	881371	C	G	-0.0165936	0.00295563	1.97e-08	0.285678	145792	1	G	C	0.00624456	0.00427761	0.144338	0.728416	72297	0	C	G	-0.0157864	0.00365576	4.7e-06	0.222181	150266	0	C	G	-0.00555249	0.00425138	0.190546	0.3858	92615	0	G	C	0.01949	0.003008	9.33e-11	0.1414	420401	1
680	21:16576783:A:G	rs2823139	21	16576783	16226542	17605662	CREAT	A	G	0.0158	0.0014	3.39e-29	0.2744	881371	A	G	0.00213569	0.0031721	0.500774	0.230959	145792	0	A	G	0.00996575	0.00438829	0.0231477	0.228708	72297	0	G	A	-0.0127013	0.00339918	0.00065	0.750722	150266	0	A	G	0.00898086	0.00418336	0.0316228	0.1992	92615	0	A	G	0.02713	0.002201	6.61e-35	0.3382	420401	1
681	21:30462666:A:G	rs2832167	21	30462666	30311767	30740394	CREAT	A	G	0.0117	0.0016	5.03e-14	0.2596	731105	A	G	0.0141688	0.00306796	3.87e-06	0.255072	145792	0	A	G	0.0132706	0.00423436	0.00172425	0.255003	72297	0	NA	NA	NA	NA	NA	NA	NA	NA	A	G	0.00900818	0.00378356	0.017378	0.2549	92615	0	A	G	0.01083	0.002345	3.89e-06	0.2655	420401	0
682	21:35356706:A:G	rs2834317	21	35356706	34769904	35502193	CREAT	A	G	0.0293	0.0021	9.28e-43	0.1146	881371	A	G	0.0217263	0.00520351	2.98e-05	0.0708715	145792	0	A	G	0.0227467	0.00703821	0.00122974	0.0750189	72297	0	G	A	-0.0239527	0.00616434	0.00022	0.94204	150266	0	A	G	0.0287571	0.00775916	0.00020893	0.0688	92615	0	A	G	0.03393	0.002894	9.77e-32	0.1537	420401	1
683	21:37834641:A:G	rs219778	21	37834641	37318801	38232675	CREAT	A	G	0.0222	0.0023	1.16e-21	0.7416	570667	NA	NA	NA	NA	NA	NA	NA	NA	NA	NA	NA	NA	NA	NA	NA	NA	A	G	0.00900706	0.0155178	0.52	0.991514	150266	0	NA	NA	NA	NA	NA	NA	NA	NA	G	A	-0.0225	0.002348	9.12e-22	0.2641	420401	1
684	21:40158982:A:G	rs1209930	21	40158982	40149479	40217615	CREAT	A	G	-0.0086	0.0014	2.34e-09	0.6372	881371	G	A	0.00972237	0.00272033	0.000351619	0.403486	145792	0	A	G	-0.00375777	0.00388045	0.332851	0.603462	72297	0	G	A	0.0113964	0.00291426	8.9e-05	0.426948	150266	0	A	G	-0.00669294	0.00356431	0.060256	0.5507	92615	0	A	G	-0.00847	0.003436	0.0137088	0.8983	420401	0
685	21:41032740:C:T	rs3746887	21	41032740	41028571	41040695	CREAT	T	C	0.0078	0.0014	8.3e-09	0.3337	881371	T	C	0.00596181	0.00272532	0.0287014	0.402855	145792	0	C	T	-0.00495306	0.00373819	0.185174	0.598994	72297	0	T	C	0.00669535	0.00293824	0.011	0.378447	150266	0	T	C	0.0121649	0.00361203	0.000758578	0.3536	92615	0	C	T	-0.009724	0.002668	0.000266686	0.8148	420401	0
686	21:42852497:C:T	rs12329760	21	42852497	42840829	42864692	CREAT	T	C	0.0086	0.0013	1.15e-10	0.3284	881371	T	C	0.0117591	0.00277463	2.25e-05	0.366563	145792	0	T	C	0.0067517	0.00379795	0.0754492	0.366087	72297	0	C	T	-0.0100421	0.00291974	0.00072	0.610157	150266	0	T	C	0.00747878	0.00363241	0.0398107	0.3537	92615	0	T	C	0.006518	0.002474	0.00841395	0.2263	420401	0
687	21:44119679:A:T	rs58944137	21	44119679	44107085	44157187	CREAT	A	T	0.0107	0.0018	1.12e-09	0.2991	788756	A	T	0.010248	0.00552525	0.0636321	0.0625103	145792	0	T	A	-0.00848349	0.00770984	0.271181	0.937519	72297	0	A	T	0.0170699	0.00417437	4.7e-05	0.136761	150266	0	NA	NA	NA	NA	NA	NA	NA	NA	T	A	-0.009218	0.002136	1.59e-05	0.6048	420401	0
688	21:46931109:A:G	rs12483377	21	46931109	46807807	46975565	CREAT	A	G	0.0264	0.0036	1.6e-13	0.0842	570667	NA	NA	NA	NA	NA	NA	NA	NA	NA	NA	NA	NA	NA	NA	NA	NA	G	A	-0.00705336	0.0167197	0.66	0.992605	150266	0	NA	NA	NA	NA	NA	NA	NA	NA	A	G	0.0273	0.003659	8.51e-14	0.08788	420401	1
689	21:47572887:C:T	rs61735836	21	47572887	47572887	47572887	CREAT	T	C	0.021	0.0026	9.35e-16	0.1291	368355	T	C	0.0265066	0.00392124	1.38e-11	0.134527	145792	1	T	C	0.0172391	0.00535334	0.00128081	0.134694	72297	0	C	T	-0.016152	0.004653	0.0015	0.882737	150266	0	NA	NA	NA	NA	NA	NA	NA	NA	NA	NA	NA	NA	NA	NA	NA	NA
690	22:19045628:G:GCT	22:19045628_GCT_G	22	19045628	18905964	19128559	CREAT	G	GCT	-0.0157	0.0027	3.41e-09	0.1922	420401	NA	NA	NA	NA	NA	NA	NA	NA	NA	NA	NA	NA	NA	NA	NA	NA	NA	NA	NA	NA	NA	NA	NA	NA	NA	NA	NA	NA	NA	NA	NA	NA	G	GCT	-0.01574	0.002663	3.44e-09	0.1922	420401	1
691	22:22305713:A:G	rs381849	22	22305713	22246782	22342195	CREAT	A	G	-0.0071	0.0013	3.09e-08	0.5829	881371	G	A	0.00224824	0.00280769	0.423281	0.352152	145792	0	G	A	5.85e-05	0.00385914	0.987902	0.357208	72297	0	A	G	-0.0119816	0.00290698	4.8e-05	0.596578	150266	0	A	G	-0.00784396	0.0037426	0.0363078	0.6012	92615	0	G	A	0.008943	0.002074	1.61e-05	0.4823	420401	0
692	22:24115515:C:T	rs5760006	22	24115515	24098963	24187569	CREAT	T	C	-0.0117	0.0015	4.27e-15	0.6958	881371	C	T	0.00637367	0.00279906	0.0227818	0.350163	145792	0	T	C	-0.00622895	0.00386357	0.106912	0.649817	72297	0	C	T	0.0118415	0.00297833	0.0001	0.370923	150266	0	T	C	-0.0127255	0.00395199	0.00128825	0.6959	92615	0	T	C	-0.02394	0.003565	1.86e-11	0.9048	420401	1
693	22:25875988:G:T	rs5996946	22	25875988	25844095	26164079	CREAT	T	G	-0.0148	0.0021	1.11e-12	0.8966	881371	G	T	0.01037	0.00415685	0.0126075	0.116069	145792	0	G	T	0.0216092	0.00570774	0.000153125	0.117028	72297	0	T	G	-0.0097926	0.00478104	0.079	0.874679	150266	0	T	G	-0.00958383	0.00590939	0.104713	0.9156	92615	0	G	T	0.02076	0.003779	3.93e-08	0.08103	420401	1
694	22:27977955:A:T	rs2103861	22	27977955	27977955	27978888	CREAT	A	T	0.0076	0.0013	3.15e-09	0.3754	881371	A	T	0.00172559	0.00278597	0.535663	0.358816	145792	0	T	A	-0.00514248	0.00384958	0.181596	0.630319	72297	0	A	T	0.00553513	0.00306032	0.11	0.351675	150266	0	A	T	0.01016	0.00363212	0.00512861	0.341	92615	0	T	A	-0.012	0.002124	1.61e-08	0.5901	420401	1
695	22:30388601:C:T	rs2007446	22	30388601	29624318	32113954	CREAT	T	C	-0.0142	0.0013	3.59e-28	0.5638	881371	C	T	0.0120924	0.0028344	1.99e-05	0.334219	145792	0	T	C	-0.0128898	0.00389393	0.000932184	0.667203	72297	0	C	T	0.0107035	0.00321851	0.0016	0.267591	150266	0	T	C	-0.011468	0.00328234	0.00047863	0.5997	92615	0	T	C	-0.01848	0.00213	4.17e-18	0.3863	420401	1
696	22:33049405:C:G	rs4821081	22	33049405	33046110	33108058	CREAT	C	G	-0.0099	0.0014	7.57e-12	0.5695	881371	G	C	0.0114601	0.00308546	0.000203835	0.250175	145792	0	C	G	-0.00787633	0.00431308	0.0678276	0.751523	72297	0	G	C	0.00712122	0.00318238	0.015	0.278389	150266	0	C	G	-0.00972292	0.003956	0.0141254	0.755	92615	0	C	G	-0.0114	0.002531	6.65e-06	0.2134	420401	0
697	22:36543898:A:T	rs132639	22	36543898	36530428	36564170	CREAT	A	T	0.0207	0.0026	5.11e-15	0.1732	642964	NA	NA	NA	NA	NA	NA	NA	NA	T	A	-0.0348829	0.0185375	0.0598702	0.989949	72297	0	A	T	0.0301269	0.0180938	0.12	0.00631719	150266	0	NA	NA	NA	NA	NA	NA	NA	NA	T	A	-0.02014	0.002696	7.94e-14	0.8196	420401	1
698	22:38601231:G:T	rs2267375	22	38601231	38505746	38653689	CREAT	T	G	0.0148	0.0013	3.06e-31	0.6204	881371	G	T	-0.00766929	0.00280493	0.00625291	0.349121	145792	0	T	G	0.0170668	0.00385219	9.41e-06	0.651692	72297	0	G	T	-0.0130878	0.00297349	1.5e-05	0.351061	150266	0	T	G	0.00964036	0.00337833	0.00436516	0.6163	92615	0	T	G	0.02086	0.002104	3.55e-23	0.5812	420401	1
699	22:40866763:A:G	rs5995864	22	40866763	40378567	43160756	CREAT	A	G	0.0285	0.0015	4.85e-77	0.755	881371	G	A	-0.0281466	0.00294267	1.12e-21	0.290616	145792	1	G	A	-0.0253982	0.00403594	3.11e-10	0.292907	72297	1	A	G	0.0223549	0.00310053	7.5e-13	0.702355	150266	1	A	G	0.0319509	0.00394406	5.5e-16	0.7825	92615	1	G	A	-0.03701	0.003571	3.63e-25	0.09303	420401	1
700	22:46484735:A:G	rs7290267	22	46484735	46368130	46484973	CREAT	A	G	-0.0125	0.0018	6.36e-12	0.856	881371	G	A	0.0158134	0.00402804	8.64e-05	0.126252	145792	0	G	A	0.0129622	0.00553054	0.019091	0.128099	72297	0	A	G	-0.0108107	0.00459885	0.032	0.881082	150266	0	A	G	-0.0221372	0.00546689	5.13e-05	0.8879	92615	0	G	A	0.008831	0.002786	0.00152405	0.1739	420401	0
701	22:50744821:A:G	rs62241216	22	50744821	50424976	51053520	CREAT	A	G	-0.0106	0.0013	8.81e-17	0.4864	881371	A	G	-0.00684999	0.00267726	0.0105099	0.466339	145792	0	G	A	0.0041879	0.00375776	0.265078	0.55035	72297	0	A	G	-0.0133155	0.00291376	2e-05	0.4457	150266	0	A	G	-0.0102174	0.00406659	0.0120226	0.5747	92615	0	G	A	0.01346	0.00208	9.55e-11	0.4927	420401	1
1	1:1695462:A:C	rs4648629	1	1695462	1660043	1883503	HB	A	C	-0.0091	0.0013	9.93e-12	0.3476	893233	A	C	-0.00480882	0.00281591	0.0876862	0.280187	149591	0	A	C	-0.00708438	0.00443974	0.110561	0.27698	70643	0	C	A	0.0108483	0.00359166	0.0027	0.69275	152447	0	A	C	-0.0073044	0.00425593	0.0870964	0.2371	92615	0	A	C	-0.01155	0.002003	8.09e-09	0.4331	427937	1
2	1:3691528:A:G	rs1175550	1	3691528	3104972	3783498	HB	A	G	-0.0306	0.0024	7.78e-38	0.7694	427937	NA	NA	NA	NA	NA	NA	NA	NA	NA	NA	NA	NA	NA	NA	NA	NA	NA	NA	NA	NA	NA	NA	NA	NA	NA	NA	NA	NA	NA	NA	NA	NA	G	A	0.03064	0.002383	7.94e-38	0.2306	427937	1
3	1:7836659:A:C	rs11121022	1	7836659	7825311	7908246	HB	A	C	-0.0086	0.0013	1.1e-10	0.6598	893233	C	A	0.0117281	0.00293934	6.61e-05	0.246452	149591	0	C	A	0.00436995	0.00463742	0.346027	0.248419	70643	0	A	C	-0.00524305	0.00324071	0.13	0.666675	152447	0	A	C	-0.00565553	0.00415091	0.17378	0.7821	92615	0	C	A	0.009841	0.001997	8.34e-07	0.4315	427937	0
4	1:9329112:A:AG	rs78711751	1	9329112	9325676	9336748	HB	A	AG	-0.0097	0.0016	1.4e-09	0.7565	740786	AG	A	0.00617932	0.00305479	0.043091	0.219054	149591	0	AG	A	0.00942752	0.00496087	0.0573836	0.2179	70643	0	NA	NA	NA	NA	NA	NA	NA	NA	A	AG	-0.012841	0.00459317	0.00512861	0.787	92615	0	AG	A	0.01086	0.002254	1.46e-06	0.2695	427937	0
5	1:10796866:C:T	rs880315	1	10796866	9904914	10803053	HB	T	C	0.01	0.0013	1.13e-14	0.4675	893233	T	C	0.0161468	0.00263909	9.46e-10	0.359828	149591	1	C	T	-0.00692223	0.00410523	0.0917577	0.640424	70643	0	T	C	0.00472601	0.00328756	0.16	0.317901	152447	0	T	C	0.00859388	0.00359661	0.0169824	0.3663	92615	0	C	T	-0.009475	0.002099	6.35e-06	0.3407	427937	0
6	1:12660488:C:T	rs58976956	1	12660488	12654294	12679850	HB	T	C	0.0156	0.0019	9.44e-17	0.8671	893233	C	T	-0.0156688	0.00429347	0.000262804	0.0958012	149591	0	C	T	-0.0167746	0.00669825	0.0122686	0.095013	70643	0	T	C	0.00788474	0.00477826	0.12	0.875511	152447	0	T	C	0.0133354	0.00643607	0.0380189	0.9206	92615	0	C	T	-0.01809	0.002664	1.1e-11	0.165	427937	1
7	1:16370215:A:G	rs868950	1	16370215	15795693	16410779	HB	A	G	-0.0192	0.0013	2.79e-48	0.367	893233	A	G	-0.0243045	0.00278849	2.88e-18	0.293293	149591	1	G	A	0.0226078	0.00438577	2.54e-07	0.697744	70643	0	A	G	-0.0155084	0.00365119	1e-05	0.232339	152447	0	A	G	-0.0158075	0.0037905	3.02e-05	0.3441	92615	0	G	A	0.01801	0.001997	1.95e-19	0.5352	427937	1
8	1:17301448:C:T	rs2235933	1	17301448	17188391	17429774	HB	T	C	-0.0105	0.0013	5.15e-16	0.4627	893233	C	T	0.0117376	0.00254982	4.16e-06	0.436266	149591	0	T	C	-0.00549024	0.00401782	0.17179	0.560923	70643	0	C	T	0.00532606	0.00312262	0.078	0.45278	152447	0	T	C	-0.0136666	0.00367296	0.000199526	0.572	92615	0	T	C	-0.01262	0.002227	1.44e-08	0.2723	427937	1
9	1:20757820:C:T	rs55761633	1	20757820	20620323	20757925	HB	T	C	0.0203	0.0031	3.49e-11	0.8827	427937	NA	NA	NA	NA	NA	NA	NA	NA	NA	NA	NA	NA	NA	NA	NA	NA	NA	NA	NA	NA	NA	NA	NA	NA	NA	NA	NA	NA	NA	NA	NA	NA	C	T	-0.02033	0.003069	3.47e-11	0.1173	427937	1
10	1:21952590:A:G	rs10917025	1	21952590	21952590	22029785	HB	A	G	0.0082	0.0013	4.05e-10	0.3931	893233	A	G	0.0086421	0.00253852	0.000663136	0.462244	149591	0	A	G	0.0023822	0.0041157	0.562719	0.465288	70643	0	G	A	-0.0112135	0.00306459	0.00047	0.510884	152447	0	A	G	0.00989665	0.00353079	0.00501187	0.4596	92615	0	A	G	0.007303	0.002397	0.00231206	0.2176	427937	0
11	1:22700351:A:G	rs34920465	1	22700351	22681201	22735335	HB	A	G	-0.0118	0.0016	2.6e-14	0.8066	893233	G	A	0.00679526	0.00322705	0.0352286	0.189971	149591	0	G	A	0.00304884	0.00499047	0.541244	0.192983	70643	0	A	G	-0.0115419	0.00366066	0.0012	0.775784	152447	0	A	G	-0.00740858	0.00425364	0.0812831	0.7955	92615	0	G	A	0.01925	0.002595	1.17e-13	0.176	427937	1
12	1:25023387:A:AGTT	rs772164657	1	25023387	25022314	25184718	HB	A	AGTT	0.0152	0.0023	5.18e-11	0.2444	427937	NA	NA	NA	NA	NA	NA	NA	NA	NA	NA	NA	NA	NA	NA	NA	NA	NA	NA	NA	NA	NA	NA	NA	NA	NA	NA	NA	NA	NA	NA	NA	NA	A	AGTT	0.01518	0.002312	5.13e-11	0.2444	427937	1
13	1:26146514:C:G	rs1127818	1	26146514	26119935	26256174	HB	C	G	0.0111	0.0013	9.1e-19	0.5793	893233	G	C	-0.0113492	0.00259796	1.25e-05	0.387346	149591	0	C	G	0.0141635	0.00402287	0.000430329	0.602441	70643	0	G	C	-0.0060501	0.00320925	0.04	0.351167	152447	0	C	G	0.0169169	0.00378986	8.13e-06	0.5718	92615	0	C	G	0.01063	0.001982	8.28e-08	0.5297	427937	0
14	1:27963259:A:T	rs201784540	1	27963259	27958651	27981757	HB	A	T	-0.0142	0.0021	6.33e-12	0.7176	312849	T	A	0.016126	0.00284556	1.45e-08	0.269124	149591	1	T	A	0.017751	0.00483833	0.00024367	0.240055	70643	0	NA	NA	NA	NA	NA	NA	NA	NA	A	T	-0.00845474	0.00381301	0.0263027	0.6674	92615	0	NA	NA	NA	NA	NA	NA	NA	NA
15	1:28550448:C:T	rs481640	1	28550448	28506065	28632870	HB	T	C	0.0132	0.0018	4.12e-13	0.2327	743642	NA	NA	NA	NA	NA	NA	NA	NA	T	C	0.0143461	0.00661851	0.0301911	0.097448	70643	0	C	T	-0.008409	0.0051916	0.074	0.904072	152447	0	T	C	0.016676	0.00575891	0.00380189	0.1024	92615	0	T	C	0.01345	0.002178	6.58e-10	0.2901	427937	1
16	1:29486128:C:T	rs113292219	1	29486128	29245595	29580348	HB	T	C	0.0318	0.0044	3.92e-13	0.0539	427937	NA	NA	NA	NA	NA	NA	NA	NA	NA	NA	NA	NA	NA	NA	NA	NA	NA	NA	NA	NA	NA	NA	NA	NA	NA	NA	NA	NA	NA	NA	NA	NA	T	C	0.03177	0.004377	3.98e-13	0.05389	427937	1
17	1:31572571:C:T	rs6687993	1	31572571	31388786	31639120	HB	T	C	-0.0148	0.0021	2.41e-12	0.8648	743642	NA	NA	NA	NA	NA	NA	NA	NA	C	T	0.00217345	0.00633112	0.731375	0.131203	70643	0	T	C	-0.012441	0.00492125	0.0098	0.882179	152447	0	T	C	-0.00814187	0.00522942	0.120226	0.8585	92615	0	C	T	0.02024	0.002874	1.86e-12	0.1401	427937	1
18	1:33808996:C:T	rs12566493	1	33808996	33598820	33915677	HB	T	C	-0.0108	0.0016	3.96e-12	0.7876	893233	C	T	0.0128327	0.00304238	2.47e-05	0.221708	149591	0	C	T	0.00602418	0.00494158	0.222814	0.221855	70643	0	T	C	-0.0102527	0.00344894	0.0034	0.730353	152447	0	T	C	-0.0143329	0.00392408	0.00025704	0.7325	92615	0	C	T	0.009069	0.002983	0.00236592	0.1254	427937	0
19	1:38096436:A:G	rs72659429	1	38096436	37958339	38104109	HB	A	G	0.0237	0.0041	5.81e-09	0.0652	427937	NA	NA	NA	NA	NA	NA	NA	NA	NA	NA	NA	NA	NA	NA	NA	NA	NA	NA	NA	NA	NA	NA	NA	NA	NA	NA	NA	NA	NA	NA	NA	NA	A	G	0.02365	0.004062	5.79e-09	0.06519	427937	1
20	1:40038936:A:G	rs16826349	1	40038936	39942297	40427975	HB	A	G	-0.0104	0.0013	1.41e-16	0.4081	893233	A	G	-0.00795653	0.00254251	0.00175163	0.456531	149591	0	A	G	-0.011382	0.00395669	0.00401915	0.463899	70643	0	G	A	0.0116226	0.00312102	0.00024	0.603637	152447	0	A	G	-0.00965114	0.00361757	0.00758578	0.4688	92615	0	A	G	-0.01154	0.002082	3e-08	0.3452	427937	1
21	1:42360270:A:G	rs1325502	1	42360270	42355482	42468735	HB	A	G	-0.0097	0.0014	1.75e-12	0.3671	893233	A	G	-0.0113229	0.00255559	9.4e-06	0.44023	149591	0	A	G	-0.0136452	0.00397599	0.000599399	0.439842	70643	0	G	A	0.00949172	0.00315256	0.0033	0.611942	152447	0	A	G	-0.00860453	0.00343632	0.0123027	0.4865	92615	0	A	G	-0.006647	0.002786	0.0170216	0.1497	427937	0
22	1:43764084:C:G	rs3120047	1	43764084	43398477	44294920	HB	C	G	-0.013	0.0014	1.89e-20	0.6982	893233	G	C	0.0126683	0.00301618	2.67e-05	0.228874	149591	0	C	G	-0.00717915	0.00475728	0.131276	0.772689	70643	0	G	C	0.0103945	0.00356754	0.0031	0.242384	152447	0	C	G	-0.000796672	0.00500326	0.870964	0.8137	92615	0	C	G	-0.01704	0.002046	8.13e-17	0.6121	427937	1
23	1:46304177:C:G	rs10789475	1	46304177	45767053	46891925	HB	C	G	0.0203	0.0013	1.82e-54	0.4182	893233	C	G	0.0169426	0.00283916	2.41e-09	0.273984	149591	1	G	C	-0.0196737	0.00445879	1.02e-05	0.728142	70643	0	C	G	0.0200036	0.00331214	2.5e-09	0.312904	152447	1	C	G	0.0179428	0.00381896	2.63e-06	0.3908	92615	0	G	C	-0.02284	0.001993	2.14e-30	0.4358	427937	1
24	1:48030350:A:G	rs11583750	1	48030350	47869861	48194595	HB	A	G	-0.0319	0.0034	2.5e-21	0.0957	427937	NA	NA	NA	NA	NA	NA	NA	NA	NA	NA	NA	NA	NA	NA	NA	NA	NA	NA	NA	NA	NA	NA	NA	NA	NA	NA	NA	NA	NA	NA	NA	NA	A	G	-0.03185	0.003359	2.51e-21	0.09566	427937	1
25	1:53320865:G:GTAGTCTTGTTT	rs755638282	1	53320865	53129119	53444836	HB	G	GTAGTCTTGTTT	0.0166	0.002	2.02e-16	0.595	427937	NA	NA	NA	NA	NA	NA	NA	NA	NA	NA	NA	NA	NA	NA	NA	NA	NA	NA	NA	NA	NA	NA	NA	NA	NA	NA	NA	NA	NA	NA	NA	NA	G	GTAGTCTTGTTT	0.01659	0.002018	2.04e-16	0.595	427937	1
26	1:56926601:G:GCAAGAACTCCTGACCTACTGCTTTTTCCATT	rs550663702	1	56926601	56906358	57170229	HB	G	GCAAGAACTCCTGACCTACTGCTTTTTCCATT	0.0186	0.0032	3.84e-09	0.9477	740786	GCAAGAACTCCTGACCTACTGCTTTTTCCATT	G	-0.00939388	0.00638635	0.14131	0.0409082	149591	0	GCAAGAACTCCTGACCTACTGCTTTTTCCATT	G	-0.0252539	0.0100355	0.0118539	0.0403951	70643	0	NA	NA	NA	NA	NA	NA	NA	NA	G	GCAAGAACTCCTGACCTACTGCTTTTTCCATT	0.0101363	0.00618731	0.102329	0.9149	92615	0	GCAAGAACTCCTGACCTACTGCTTTTTCCATT	G	-0.02814	0.005011	1.97e-08	0.04087	427937	1
27	1:59732119:C:T	rs333685	1	59732119	59697454	59743170	HB	T	C	-0.0074	0.0013	6.95e-09	0.5928	893233	C	T	0.00608803	0.00264193	0.021201	0.354192	149591	0	C	T	0.00642605	0.00413256	0.11995	0.352282	70643	0	T	C	-0.00372537	0.00328784	0.19	0.678936	152447	0	T	C	-0.0167546	0.00379503	1e-05	0.6511	92615	0	C	T	0.007057	0.00198	0.000366438	0.4966	427937	0
28	1:61902907:A:G	rs1884367	1	61902907	61879968	61911157	HB	A	G	-0.0123	0.002	1.91e-09	0.3027	498580	NA	NA	NA	NA	NA	NA	NA	NA	A	G	-0.0101519	0.00396977	0.0105491	0.524816	70643	0	NA	NA	NA	NA	NA	NA	NA	NA	NA	NA	NA	NA	NA	NA	NA	NA	A	G	-0.01301	0.002379	4.57e-08	0.2229	427937	1
29	1:66156954:A:AT	1:66156954_AT_A	1	66156954	65906129	66689006	HB	A	AT	0.0175	0.0025	1.78e-12	0.197	427937	NA	NA	NA	NA	NA	NA	NA	NA	NA	NA	NA	NA	NA	NA	NA	NA	NA	NA	NA	NA	NA	NA	NA	NA	NA	NA	NA	NA	NA	NA	NA	NA	A	AT	0.01755	0.002489	1.78e-12	0.197	427937	1
30	1:68721237:C:T	rs17130631	1	68721237	68682447	68737833	HB	T	C	-0.0141	0.0016	2.46e-19	0.7686	893233	C	T	0.0148992	0.00287613	2.22e-07	0.263465	149591	0	C	T	0.0109293	0.00451506	0.0154933	0.267632	70643	0	T	C	-0.0124851	0.00356712	0.00053	0.752817	152447	0	T	C	-0.0141299	0.00382091	0.000218776	0.6956	92615	0	C	T	0.01644	0.003394	1.26e-06	0.09426	427937	0
31	1:79357360:C:G	rs2275902	1	79357360	79351020	79488107	HB	C	G	-0.0097	0.0014	9.78e-12	0.2551	893233	C	G	-0.0059087	0.00311014	0.0574571	0.208987	149591	0	C	G	-0.00656219	0.00481257	0.172709	0.210523	70643	0	G	C	0.00733037	0.00360035	0.05	0.763714	152447	0	C	G	-0.0129117	0.00424173	0.00234423	0.2341	92615	0	C	G	-0.01217	0.002161	1.77e-08	0.2985	427937	1
32	1:89144053:A:G	rs10922478	1	89144053	88641063	89447978	HB	A	G	0.0103	0.0012	5.57e-17	0.4479	893233	A	G	0.00895753	0.00254851	0.000440068	0.443499	149591	0	G	A	-0.0153292	0.0039502	0.000104192	0.556203	70643	0	A	G	0.0099829	0.00306562	0.00084	0.454526	152447	0	A	G	0.00975911	0.00350086	0.00537032	0.4873	92615	0	G	A	-0.01021	0.001992	2.98e-07	0.5639	427937	0
33	1:93672688:C:T	rs2783499	1	93672688	92571442	94050221	HB	T	C	0.0121	0.0014	2.16e-17	0.2783	893233	T	C	0.0142703	0.00268276	1.04e-07	0.336153	149591	0	T	C	0.00895287	0.0041577	0.0312933	0.336622	70643	0	C	T	-0.00965493	0.00327058	0.0064	0.679237	152447	0	T	C	0.0145328	0.00400867	0.000288403	0.2873	92615	0	T	C	0.01174	0.002667	1.08e-05	0.1649	427937	0
34	1:97848446:G:GA	rs145744856	1	97848446	97798186	97875071	HB	G	GA	-0.0121	0.0018	8.79e-12	0.7961	670143	GA	G	0.0126344	0.00319305	7.59e-05	0.194607	149591	0	NA	NA	NA	NA	NA	NA	NA	NA	NA	NA	NA	NA	NA	NA	NA	NA	G	GA	-0.00572196	0.00409152	0.162181	0.7634	92615	0	GA	G	0.01416	0.002499	1.44e-08	0.1974	427937	1
35	1:110470592:A:G	rs333948	1	110470592	110459773	110495380	HB	A	G	0.0077	0.0013	8.67e-09	0.3431	893233	A	G	0.00671287	0.00258669	0.00945472	0.39857	149591	0	A	G	0.0107015	0.00405404	0.00829756	0.394723	70643	0	G	A	-0.00572038	0.00320076	0.1	0.630193	152447	0	A	G	0.00375098	0.00352569	0.288403	0.4217	92615	0	A	G	0.01023	0.002375	1.65e-05	0.2283	427937	0
36	1:115824398:A:G	rs7544256	1	115824398	115676999	115829943	HB	A	G	-0.0096	0.0013	2.94e-14	0.5064	893233	A	G	-0.0109512	0.0025692	2.02e-05	0.419414	149591	0	G	A	0.00748333	0.00412812	0.0698677	0.573853	70643	0	A	G	-0.00567957	0.00312218	0.084	0.400541	152447	0	A	G	-0.00836112	0.00346936	0.0158489	0.4693	92615	0	G	A	0.01132	0.002062	4.08e-08	0.3584	427937	1
37	1:118251143:C:T	rs10923397	1	118251143	118139053	118272858	HB	T	C	0.0142	0.0016	4.64e-19	0.1883	893233	T	C	0.0106733	0.00319291	0.00082934	0.1967	149591	0	T	C	0.0215379	0.00514064	2.79e-05	0.199795	70643	0	C	T	-0.0131769	0.00371535	0.00024	0.778703	152447	0	T	C	0.0176902	0.00443873	6.76e-05	0.1865	92615	0	T	C	0.01385	0.002698	2.82e-07	0.1623	427937	0
38	1:120191044:A:T	rs12129705	1	120191044	120191044	120269991	HB	A	T	-0.0192	0.003	1.82e-10	0.8721	427937	NA	NA	NA	NA	NA	NA	NA	NA	NA	NA	NA	NA	NA	NA	NA	NA	NA	NA	NA	NA	NA	NA	NA	NA	NA	NA	NA	NA	NA	NA	NA	NA	T	A	0.01921	0.003013	1.82e-10	0.1279	427937	1
39	1:147284943:A:G	rs12069680	1	147284943	147212765	147325391	HB	A	G	0.0201	0.002	1.12e-22	0.1208	893233	A	G	0.0165111	0.00525441	0.00167612	0.0617517	149591	0	A	G	0.0404798	0.00817429	7.34e-07	0.0616551	70643	0	G	A	-0.0171553	0.00726701	0.011	0.95289	152447	0	A	G	0.0153597	0.00554085	0.00562341	0.1071	92615	0	A	G	0.02033	0.002717	7.41e-14	0.1568	427937	1
40	1:151667718:A:G	rs1308135	1	151667718	151357333	151996692	HB	A	G	0.0143	0.0017	2.52e-17	0.6866	893233	G	A	-0.0156837	0.00274132	1.06e-08	0.3094	149591	1	G	A	-0.0228354	0.00434232	1.45e-07	0.309756	70643	0	A	G	0.00995046	0.00348461	0.003	0.740086	152447	0	A	G	0.0120847	0.00353447	0.000630957	0.6055	92615	0	G	A	0.01239	0.01503	0.409921	0.004399	427937	0
41	1:155178782:A:T	rs760077	1	155178782	153673940	156885491	HB	A	T	-0.0265	0.0015	2.71e-71	0.2863	893233	A	T	-0.028537	0.0037807	4.42e-14	0.128838	149591	1	T	A	0.0219419	0.00593638	0.000218877	0.874701	70643	0	A	T	-0.0209258	0.00433012	3.7e-06	0.148147	152447	0	A	T	-0.0319507	0.00423106	4.27e-14	0.2168	92615	1	T	A	0.0265	0.002021	2.82e-39	0.6041	427937	1
42	1:158580069:C:T	rs2479868	1	158580069	158434090	159100315	HB	T	C	-0.014	0.0013	3.3e-27	0.3623	893233	T	C	-0.0188075	0.00256894	2.46e-13	0.415266	149591	1	T	C	-0.0114165	0.0039743	0.00407133	0.416952	70643	0	C	T	0.00889449	0.00314502	0.012	0.619153	152447	0	T	C	-0.010814	0.00349801	0.00199526	0.4352	92615	0	T	C	-0.01499	0.002237	2.09e-11	0.2657	427937	1
43	1:161533055:G:T	rs71632989	1	161533055	161390516	161839765	HB	T	G	-0.0293	0.0031	1.11e-21	0.8818	427937	NA	NA	NA	NA	NA	NA	NA	NA	NA	NA	NA	NA	NA	NA	NA	NA	NA	NA	NA	NA	NA	NA	NA	NA	NA	NA	NA	NA	NA	NA	NA	NA	G	T	0.02934	0.003067	1.1e-21	0.1182	427937	1
44	1:172162621:A:G	rs514864	1	172162621	171993305	172453840	HB	A	G	0.0163	0.0015	1.32e-28	0.6652	740786	G	A	-0.0167703	0.00293972	1.17e-08	0.245289	149591	1	G	A	-0.0152278	0.00463607	0.00102114	0.251725	70643	0	NA	NA	NA	NA	NA	NA	NA	NA	A	G	0.00594966	0.00442664	0.177828	0.7979	92615	0	G	A	-0.01847	0.002007	3.47e-20	0.4193	427937	1
45	1:174955237:A:G	rs2285208	1	174955237	173563418	175162268	HB	A	G	-0.01	0.0013	1.84e-14	0.6436	893233	G	A	0.00704306	0.00261758	0.00713077	0.372716	149591	0	A	G	-0.00589845	0.00414765	0.154992	0.62554	70643	0	G	A	0.01096	0.00308793	0.00028	0.44692	152447	0	A	G	-0.010853	0.00409896	0.00812831	0.6631	92615	0	A	G	-0.01253	0.002162	6.76e-09	0.6985	427937	1
46	1:182997286:C:CCT	1:182997286_CCT_C	1	182997286	182946746	183105705	HB	CCT	C	-0.0119	0.002	3.08e-09	0.5628	427937	NA	NA	NA	NA	NA	NA	NA	NA	NA	NA	NA	NA	NA	NA	NA	NA	NA	NA	NA	NA	NA	NA	NA	NA	NA	NA	NA	NA	NA	NA	NA	NA	C	CCT	0.01189	0.002006	3.09e-09	0.4372	427937	1
47	1:192768710:C:G	rs11586572	1	192768710	192709938	192790015	HB	C	G	-0.0088	0.0013	9.77e-12	0.6287	893233	G	C	0.0102269	0.00257078	6.95e-05	0.415687	149591	0	G	C	0.0047609	0.00396475	0.229827	0.422299	70643	0	C	G	-0.00474445	0.00311753	0.16	0.587152	152447	0	C	G	-0.0130614	0.00376437	0.000524807	0.5512	92615	0	G	C	0.009711	0.002214	1.16e-05	0.2747	427937	0
48	1:199010721:C:T	rs1434282	1	199010721	198691842	200057503	HB	T	C	-0.0177	0.0015	1.43e-33	0.7677	893233	C	T	0.0127519	0.00314992	5.16e-05	0.203709	149591	0	T	C	-0.0111128	0.00490968	0.0236078	0.795835	70643	0	C	T	0.0155144	0.00388992	6.9e-05	0.191295	152447	0	T	C	-0.0166412	0.00428887	0.000104713	0.7993	92615	0	T	C	-0.02254	0.002224	3.98e-24	0.7257	427937	1
49	1:201884288:C:G	rs2819347	1	201884288	201787940	201886769	HB	C	G	-0.0098	0.0017	6.13e-09	0.7278	740786	G	C	0.0123867	0.00404768	0.00221191	0.109733	149591	0	G	C	0.00270856	0.00629616	0.667056	0.110577	70643	0	NA	NA	NA	NA	NA	NA	NA	NA	C	G	-0.00316433	0.00575155	0.588844	0.8995	92615	0	G	C	0.01078	0.002068	1.88e-07	0.3542	427937	0
50	1:203667409:C:T	rs2228445	1	203667409	203649423	204255262	HB	T	C	0.0419	0.0033	3.41e-36	0.0982	427937	NA	NA	NA	NA	NA	NA	NA	NA	NA	NA	NA	NA	NA	NA	NA	NA	NA	NA	NA	NA	NA	NA	NA	NA	NA	NA	NA	NA	NA	NA	NA	NA	C	T	-0.04187	0.003333	3.39e-36	0.9018	427937	1
51	1:209980489:G:T	rs2357229	1	209980489	209965283	209980757	HB	T	G	-0.0072	0.0012	7.11e-09	0.503	893233	G	T	0.00942971	0.00255565	0.000224469	0.429217	149591	0	T	G	-0.00860234	0.00396822	0.0301733	0.570758	70643	0	G	T	0.00734749	0.00308795	0.0085	0.430991	152447	0	T	G	-0.00198084	0.00352574	0.57544	0.5573	92615	0	T	G	-0.00709	0.002022	0.000454988	0.3969	427937	0
52	1:210502580:A:G	rs10863819	1	210502580	210486463	210559381	HB	A	G	-0.0091	0.0015	1.5e-09	0.7742	893233	G	A	0.0149986	0.00286281	1.61e-07	0.268509	149591	0	G	A	0.00568051	0.00446566	0.203358	0.267435	70643	0	A	G	-0.00968055	0.00371672	0.014	0.781924	152447	0	A	G	-0.00623422	0.00389155	0.109648	0.7263	92615	0	G	A	0.006036	0.002775	0.0296483	0.1495	427937	0
53	1:211708708:A:G	rs12073799	1	211708708	211087197	211737647	HB	A	G	-0.0104	0.0015	7.02e-13	0.5608	893233	A	G	-0.0114668	0.00253834	6.26e-06	0.476125	149591	0	G	A	0.012041	0.00394745	0.00228604	0.52588	70643	0	A	G	-0.0109528	0.00308282	0.0002	0.541413	152447	0	A	G	-0.0100129	0.00347985	0.00398107	0.5187	92615	0	G	A	0.006168	0.00391	0.114683	0.06871	427937	0
54	1:212406193:A:T	rs2001234	1	212406193	212350857	212425771	HB	A	T	0.0096	0.0014	1.91e-12	0.6793	893233	T	A	-0.0101799	0.0029964	0.000680311	0.232176	149591	0	T	A	-0.00640491	0.00474235	0.176831	0.230516	70643	0	A	T	0.00677754	0.00350379	0.037	0.743056	152447	0	A	T	0.0104422	0.00423019	0.0134896	0.7764	92615	0	T	A	-0.01058	0.002007	1.35e-07	0.4194	427937	0
55	1:214176380:C:T	rs3754140	1	214176380	213935256	214763285	HB	T	C	-0.0267	0.0013	7.21e-89	0.6947	893233	C	T	0.0241549	0.00266012	1.08e-19	0.34718	149591	1	C	T	0.0146839	0.00412302	0.000368827	0.344197	70643	0	T	C	-0.0246648	0.00337327	3.9e-13	0.707507	152447	1	T	C	-0.0187298	0.00371024	4.47e-07	0.6738	92615	0	C	T	0.03602	0.002247	7.94e-58	0.2618	427937	1
56	1:217436181:C:T	rs1466	1	217436181	217009230	217576038	HB	T	C	0.0244	0.0019	5.53e-36	0.1192	893233	T	C	0.0194778	0.0043372	7.09e-06	0.0937523	149591	0	T	C	0.0202078	0.00680226	0.00297075	0.0929935	70643	0	C	T	-0.0263697	0.00541093	6.3e-07	0.912476	152447	0	T	C	0.0124218	0.00640214	0.0524807	0.0818	92615	0	T	C	0.02887	0.002775	2.45e-25	0.1493	427937	1
57	1:219520895:C:T	rs13376087	1	219520895	219257886	219979476	HB	T	C	-0.0104	0.0016	3.79e-11	0.2023	893233	T	C	-0.0158856	0.00331438	1.64e-06	0.176849	149591	0	T	C	0.000406173	0.0053173	0.939111	0.178688	70643	0	C	T	0.0107077	0.00421543	0.013	0.845	152447	0	T	C	-0.00457761	0.00545701	0.398107	0.1176	92615	0	T	C	-0.01066	0.002293	3.34e-06	0.2478	427937	0
58	1:220620720:A:G	rs12025515	1	220620720	220597041	220662616	HB	A	G	-0.0076	0.0014	3.56e-08	0.3311	893233	A	G	-0.00716921	0.00258781	0.00559918	0.39484	149591	0	A	G	-0.00637386	0.00404877	0.115425	0.390028	70643	0	G	A	0.0107804	0.00310126	0.00069	0.572904	152447	0	A	G	-0.00642978	0.00370553	0.0831764	0.3378	92615	0	A	G	-0.006985	0.002751	0.0111173	0.1528	427937	0
59	1:229670964:A:G	rs2145394	1	229670964	229564117	229718258	HB	A	G	0.0095	0.0016	4.23e-09	0.1786	893233	A	G	0.0031751	0.00351007	0.365693	0.15416	149591	0	A	G	0.019465	0.00549804	0.000399583	0.155285	70643	0	G	A	-0.0100087	0.0044663	0.038	0.864311	152447	0	A	G	0.00434333	0.00460666	0.346737	0.1704	92615	0	A	G	0.01196	0.002438	9.23e-07	0.2101	427937	0
60	1:230303930:G:GGC	1:230303930_GGC_G	1	230303930	230281698	230322747	HB	G	GGC	-0.0133	0.002	5.87e-11	0.6133	427937	NA	NA	NA	NA	NA	NA	NA	NA	NA	NA	NA	NA	NA	NA	NA	NA	NA	NA	NA	NA	NA	NA	NA	NA	NA	NA	NA	NA	NA	NA	NA	NA	G	GGC	-0.01331	0.002033	5.89e-11	0.6133	427937	1
61	1:231562228:A:G	rs61835223	1	231562228	231034396	231907716	HB	A	G	-0.1202	0.0071	6.01e-65	0.9794	427937	NA	NA	NA	NA	NA	NA	NA	NA	NA	NA	NA	NA	NA	NA	NA	NA	NA	NA	NA	NA	NA	NA	NA	NA	NA	NA	NA	NA	NA	NA	NA	NA	G	A	0.1202	0.007063	5.5e-65	0.02063	427937	1
62	1:233048698:A:C	rs116865718	1	233048698	232830616	233058405	HB	A	C	-0.0351	0.0035	5.91e-24	0.9444	465296	C	A	0.0398777	0.00552561	5.32e-13	0.0555816	149591	1	C	A	0.0320435	0.00848993	0.000160461	0.0581678	70643	0	A	C	-0.0314147	0.00807524	0.00024	0.961764	152447	0	A	C	-0.0324744	0.00698058	3.31e-06	0.9333	92615	0	NA	NA	NA	NA	NA	NA	NA	NA
63	1:245433429:T:TC	rs71563741	1	245433429	245431427	245464187	HB	T	TC	-0.0096	0.0014	5e-12	0.5345	740786	T	TC	-0.0063348	0.0025384	0.0125749	0.457524	149591	0	TC	T	0.0120165	0.00412648	0.00359061	0.527101	70643	0	NA	NA	NA	NA	NA	NA	NA	NA	T	TC	-0.011488	0.00371669	0.00199526	0.4266	92615	0	TC	T	0.01071	0.002102	3.47e-07	0.3622	427937	0
64	1:248039451:C:T	rs3811444	1	248039451	248026026	248048646	HB	T	C	0.0191	0.0014	6.47e-42	0.2678	893233	T	C	0.0174108	0.00310171	1.98e-08	0.211062	149591	1	T	C	0.0104467	0.00482893	0.0305139	0.207841	70643	0	C	T	-0.0118727	0.00394255	0.0016	0.814632	152447	0	T	C	0.023181	0.00395586	4.68e-09	0.2482	92615	1	T	C	0.02247	0.002096	8.13e-27	0.3337	427937	1
65	2:7174718:C:T	rs441241	2	7174718	7111504	7244070	HB	T	C	-0.0106	0.0014	1.37e-13	0.3019	893233	T	C	-0.00934748	0.00324323	0.00394973	0.187381	149591	0	C	T	0.0159509	0.00517246	0.00204362	0.817488	70643	0	T	C	-0.0129224	0.00417401	0.0027	0.159778	152447	0	T	C	-0.00724063	0.00443397	0.102329	0.2432	92615	0	C	T	0.01043	0.002015	2.25e-07	0.5906	427937	0
66	2:11712075:G:T	rs13028479	2	11712075	11684484	11734335	HB	T	G	-0.0069	0.0012	3.03e-08	0.5196	893233	G	T	0.00998697	0.00252785	7.79e-05	0.490909	149591	0	T	G	-0.00518816	0.00398249	0.192662	0.514346	70643	0	G	T	0.00441253	0.00309973	0.16	0.511158	152447	0	T	G	-0.0109039	0.00381726	0.0042658	0.4742	92615	0	T	G	-0.005367	0.001999	0.00726106	0.5528	427937	0
67	2:12953264:A:G	rs11685678	2	12953264	12846301	13067285	HB	A	G	0.0156	0.0018	8.74e-18	0.2529	743642	NA	NA	NA	NA	NA	NA	NA	NA	A	G	0.00250043	0.00642875	0.697317	0.107188	70643	0	G	A	-0.00664194	0.00560314	0.23	0.90675	152447	0	A	G	0.018117	0.0059921	0.00251189	0.1013	92615	0	A	G	0.01806	0.002139	3.02e-17	0.3116	427937	1
68	2:21288226:A:G	rs563290	2	21288226	20356944	22619645	HB	A	G	-0.0184	0.0026	1.04e-12	0.8216	580384	NA	NA	NA	NA	NA	NA	NA	NA	NA	NA	NA	NA	NA	NA	NA	NA	G	A	0.0271419	0.0599453	0.55	0.000724984	152447	0	NA	NA	NA	NA	NA	NA	NA	NA	A	G	-0.01835	0.00258	1.12e-12	0.8213	427937	1
69	2:27730940:C:T	rs1260326	2	27730940	23869571	28380295	HB	T	C	-0.0161	0.0012	2.03e-38	0.485	893233	C	T	0.0222396	0.00254467	2.34e-18	0.449933	149591	1	C	T	0.0123772	0.00396153	0.00178191	0.449549	70643	0	T	C	-0.016543	0.00308845	1.3e-07	0.558067	152447	0	T	C	-0.00571157	0.00343462	0.0954993	0.4923	92615	0	C	T	0.01648	0.002024	3.89e-16	0.6071	427937	1
70	2:28997140:G:T	rs6547875	2	28997140	28883294	29150981	HB	T	G	-0.0084	0.0012	1.17e-11	0.5514	893233	G	T	0.0067063	0.00253371	0.0081249	0.485026	149591	0	T	G	-0.0149024	0.00397321	0.000176325	0.513868	70643	0	G	T	0.00501948	0.00308772	0.15	0.508161	152447	0	T	G	-0.00502313	0.00352525	0.154882	0.5362	92615	0	T	G	-0.01049	0.002035	2.58e-07	0.6158	427937	0
71	2:39743876:C:T	rs734663	2	39743876	39630590	39789920	HB	T	C	-0.0096	0.0015	4.69e-10	0.6471	893233	C	T	0.0147126	0.00376857	9.46e-05	0.12964	149591	0	C	T	-0.00322747	0.00590926	0.584948	0.129394	70643	0	T	C	-0.00506794	0.00552593	0.34	0.916451	152447	0	T	C	-0.00460595	0.00517758	0.371535	0.8571	92615	0	C	T	0.0109	0.001983	3.87e-08	0.5054	427937	1
72	2:43432962:C:T	rs11124926	2	43432962	43155982	44048346	HB	T	C	-0.0149	0.0013	1.79e-28	0.6139	893233	C	T	0.0106246	0.0029783	0.00036063	0.235415	149591	0	T	C	-0.0124688	0.00474117	0.00854077	0.770568	70643	0	C	T	0.0171348	0.00358253	2.3e-06	0.263304	152447	0	T	C	-0.00697604	0.00390434	0.074131	0.6065	92615	0	T	C	-0.01853	0.001987	1.15e-20	0.4835	427937	1
73	2:46347792:G:T	rs2218660	2	46347792	45581038	47038717	HB	T	G	0.0595	0.0015	0	0.782	893233	G	T	-0.0629591	0.00326194	5.25e-83	0.186071	149591	1	G	T	-0.0615679	0.00505385	3.86e-34	0.188511	70643	1	T	G	0.0535754	0.00411062	2.5e-38	0.831465	152447	1	T	G	0.0672909	0.00536528	4.37e-36	0.8729	92615	1	G	T	-0.05785	0.002251	1.26e-145	0.2698	427937	1
74	2:54007171:A:C	rs2692533	2	54007171	53102645	54994840	HB	A	C	-0.0113	0.0016	3.67e-13	0.7568	893233	C	A	0.00381625	0.00375521	0.309509	0.13072	149591	0	C	A	0.0158353	0.00585141	0.00680491	0.131414	70643	0	A	C	-0.00540567	0.00482955	0.19	0.886565	152447	0	A	C	-0.0062943	0.00465131	0.177828	0.8254	92615	0	C	A	0.01515	0.002102	5.75e-13	0.3315	427937	1
75	2:58979879:A:G	rs77732866	2	58979879	58868909	59522795	HB	A	G	0.0102	0.0017	4.2e-09	0.1486	893233	A	G	0.0161252	0.00372835	1.53e-05	0.132782	149591	0	A	G	0.0117656	0.00586884	0.0449896	0.131108	70643	0	G	A	-0.0109209	0.0041046	0.0076	0.8308	152447	0	A	G	0.00525554	0.00448774	0.239883	0.1866	92615	0	A	G	0.008038	0.002886	0.00534564	0.1364	427937	0
76	2:62492641:C:CT	2:62492641_CT_C	2	62492641	62347842	62543567	HB	CT	C	0.0176	0.003	3.24e-09	0.8692	427937	NA	NA	NA	NA	NA	NA	NA	NA	NA	NA	NA	NA	NA	NA	NA	NA	NA	NA	NA	NA	NA	NA	NA	NA	NA	NA	NA	NA	NA	NA	NA	NA	C	CT	-0.01758	0.00297	3.24e-09	0.1308	427937	1
77	2:66768262:C:T	rs9798015	2	66768262	66726568	67215858	HB	T	C	-0.0119	0.0014	1.32e-17	0.3016	893233	T	C	-0.00864327	0.00309754	0.00526486	0.211794	149591	0	T	C	-0.00797409	0.00483064	0.0987938	0.210632	70643	0	C	T	0.0121706	0.00349141	0.00047	0.74089	152447	0	T	C	-0.0105368	0.00466774	0.0239883	0.1682	92615	0	T	C	-0.01405	0.002024	3.8e-12	0.3952	427937	1
78	2:69092393:C:T	rs3792224	2	69092393	69075983	69119317	HB	T	C	0.0145	0.0022	3.89e-11	0.9083	893233	C	T	-0.0143823	0.00416691	0.00055738	0.102499	149591	0	C	T	-0.0140986	0.00645744	0.0290128	0.10603	70643	0	T	C	0.0100787	0.00582317	0.076	0.925094	152447	0	T	C	0.0126397	0.00541658	0.0194984	0.8755	92615	0	C	T	-0.0177	0.003968	8.11e-06	0.06681	427937	0
79	2:69813458:C:T	rs12987661	2	69813458	69773085	70406406	HB	T	C	-0.0184	0.0024	1.41e-14	0.9039	893233	C	T	0.0125742	0.00656135	0.0553144	0.0385685	149591	0	C	T	0.0423539	0.0101209	2.85e-05	0.0391617	70643	0	T	C	-0.0256788	0.00868077	0.0035	0.967905	152447	0	T	C	-0.0151237	0.00821173	0.0660693	0.9542	92615	0	C	T	0.01715	0.002971	7.71e-09	0.1269	427937	1
80	2:73847903:A:AC	2:73847903_AC_A	2	73847903	73546044	74049341	HB	A	AC	0.0153	0.0024	1.46e-10	0.2248	427937	NA	NA	NA	NA	NA	NA	NA	NA	NA	NA	NA	NA	NA	NA	NA	NA	NA	NA	NA	NA	NA	NA	NA	NA	NA	NA	NA	NA	NA	NA	NA	NA	A	AC	0.01528	0.002384	1.48e-10	0.2248	427937	1
81	2:86227724:C:T	rs10168997	2	86227724	85401958	86370684	HB	T	C	0.0122	0.0018	1.54e-11	0.8639	893233	C	T	-0.0187264	0.00385405	1.18e-06	0.122748	149591	0	C	T	-0.00853837	0.00602822	0.156658	0.12347	70643	0	T	C	0.00688624	0.0042374	0.09	0.84545	152447	0	T	C	0.00140982	0.00576178	0.812831	0.8997	92615	0	C	T	-0.0143	0.002802	3.38e-07	0.1463	427937	0
82	2:100805128:C:T	rs12712073	2	100805128	100754997	100837567	HB	T	C	0.0078	0.0013	4.46e-10	0.5152	893233	T	C	0.00511066	0.00254629	0.0447394	0.441307	149591	0	C	T	-0.0102684	0.00398647	0.0100003	0.55961	70643	0	T	C	0.00142249	0.00306137	0.82	0.505772	152447	0	T	C	0.00717283	0.00363874	0.0489779	0.4125	92615	0	C	T	-0.01192	0.002042	5.3e-09	0.3811	427937	1
83	2:105489001:A:C	rs13418568	2	105489001	105489000	105523791	HB	A	C	-0.0081	0.0014	2e-08	0.2485	893233	A	C	-0.0123079	0.00284634	1.53e-05	0.269976	149591	0	A	C	-0.00391165	0.00454647	0.389584	0.267969	70643	0	C	A	0.00344083	0.00381853	0.33	0.796599	152447	0	A	C	-0.00741805	0.00409333	0.0691831	0.2629	92615	0	A	C	-0.00832	0.002351	0.000402717	0.241	427937	0
84	2:112582766:C:CTT	rs765503968	2	112582766	112247747	112641266	HB	CTT	C	-0.0156	0.0023	1.3e-11	0.7528	427937	NA	NA	NA	NA	NA	NA	NA	NA	NA	NA	NA	NA	NA	NA	NA	NA	NA	NA	NA	NA	NA	NA	NA	NA	NA	NA	NA	NA	NA	NA	NA	NA	C	CTT	0.01556	0.002299	1.32e-11	0.2472	427937	1
85	2:113952742:C:CTT	2:113952742_CTT_C	2	113952742	113845547	114121700	HB	CTT	C	-0.0303	0.0025	5.72e-35	0.7839	427937	NA	NA	NA	NA	NA	NA	NA	NA	NA	NA	NA	NA	NA	NA	NA	NA	NA	NA	NA	NA	NA	NA	NA	NA	NA	NA	NA	NA	NA	NA	NA	NA	C	CTT	0.0303	0.002456	5.62e-35	0.2161	427937	1
86	2:119717450:C:G	rs10184214	2	119717450	119704219	119728876	HB	C	G	0.0076	0.0013	9.83e-09	0.3764	893233	C	G	0.0061325	0.00254316	0.0158926	0.453817	149591	0	C	G	0.00793094	0.00402461	0.0487686	0.452835	70643	0	G	C	-0.00561208	0.00325449	0.074	0.594939	152447	0	C	G	0.0107484	0.00353871	0.00239883	0.4686	92615	0	C	G	0.008385	0.002363	0.000386367	0.227	427937	0
87	2:120848049:C:T	rs28930677	2	120848049	120824615	120970271	HB	T	C	0.0356	0.0047	3.32e-14	0.0467	427937	NA	NA	NA	NA	NA	NA	NA	NA	NA	NA	NA	NA	NA	NA	NA	NA	NA	NA	NA	NA	NA	NA	NA	NA	NA	NA	NA	NA	NA	NA	NA	NA	T	C	0.03556	0.004688	3.31e-14	0.04674	427937	1
88	2:121985759:C:T	rs34773350	2	121985759	121834779	122489112	HB	T	C	0.0331	0.0029	4.85e-31	0.1393	427937	NA	NA	NA	NA	NA	NA	NA	NA	NA	NA	NA	NA	NA	NA	NA	NA	NA	NA	NA	NA	NA	NA	NA	NA	NA	NA	NA	NA	NA	NA	NA	NA	T	C	0.03309	0.002856	4.9e-31	0.1393	427937	1
89	2:127451514:A:G	rs111631066	2	127451514	127451514	127451514	HB	A	G	0.0515	0.0083	4.67e-10	0.0155	427937	NA	NA	NA	NA	NA	NA	NA	NA	NA	NA	NA	NA	NA	NA	NA	NA	NA	NA	NA	NA	NA	NA	NA	NA	NA	NA	NA	NA	NA	NA	NA	NA	A	G	0.05147	0.008262	4.67e-10	0.01554	427937	1
90	2:135597628:G:T	rs10496731	2	135597628	135597628	135725637	HB	T	G	0.0097	0.0013	6.93e-14	0.463	893233	T	G	0.0122634	0.00267641	4.6e-06	0.339529	149591	0	G	T	-0.00925305	0.00419184	0.0272863	0.660836	70643	0	T	G	0.00698565	0.00333674	0.039	0.346536	152447	0	T	G	0.00787212	0.00356168	0.0269153	0.3945	92615	0	G	T	-0.009892	0.002071	1.78e-06	0.3648	427937	0
91	2:137087650:A:C	rs7564055	2	137087650	137072861	137095905	HB	A	C	-0.0115	0.0016	2.33e-12	0.2205	893233	A	C	-0.0130806	0.00289544	6.25e-06	0.257071	149591	0	A	C	-0.0155039	0.00451784	0.000599774	0.256863	70643	0	C	A	0.00917625	0.00361011	0.01	0.766407	152447	0	A	C	-0.00687976	0.0041004	0.0933254	0.2707	92615	0	A	C	-0.01243	0.003827	0.0011695	0.07209	427937	0
92	2:144349971:A:G	rs4414623	2	144349971	144275192	144363659	HB	A	G	0.0082	0.0015	3.75e-08	0.774	893233	G	A	-0.00808063	0.00306913	0.00846647	0.215859	149591	0	A	G	0.00438124	0.00486055	0.367382	0.787946	70643	0	G	A	-0.00570085	0.00344991	0.09	0.26868	152447	0	A	G	0.00699678	0.00478507	0.144544	0.7816	92615	0	A	G	0.01076	0.002406	7.69e-06	0.7831	427937	0
93	2:145700572:C:CAT	rs763944709	2	145700572	145223155	145932391	HB	CAT	C	-0.0226	0.0023	5.66e-23	0.749	427937	NA	NA	NA	NA	NA	NA	NA	NA	NA	NA	NA	NA	NA	NA	NA	NA	NA	NA	NA	NA	NA	NA	NA	NA	NA	NA	NA	NA	NA	NA	NA	NA	C	CAT	0.02264	0.002294	5.5e-23	0.251	427937	1
94	2:153283944:C:G	rs59483741	2	153283944	153282226	153288972	HB	C	G	0.0094	0.0016	3.15e-09	0.2774	740786	C	G	0.0116012	0.00268248	1.53e-05	0.333727	149591	0	C	G	0.00821347	0.00425379	0.0535004	0.334747	70643	0	NA	NA	NA	NA	NA	NA	NA	NA	C	G	0.00334989	0.00373469	0.371535	0.3511	92615	0	C	G	0.01084	0.002753	8.18e-05	0.1539	427937	0
95	2:158481992:A:G	rs10164853	2	158481992	158413902	158481992	HB	A	G	-0.0102	0.0016	3.27e-10	0.7698	893233	G	A	0.00955326	0.00287195	0.000879763	0.262101	149591	0	G	A	0.00589278	0.00459767	0.199952	0.262193	70643	0	A	G	-0.0118658	0.00384638	0.0028	0.777982	152447	0	A	G	-0.005986	0.00372254	0.107152	0.6861	92615	0	G	A	0.01699	0.003767	6.47e-06	0.07589	427937	0
96	2:165528876:C:T	rs13389219	2	165528876	165501849	165741690	HB	T	C	-0.0126	0.0016	4.75e-15	0.2841	893233	T	C	-0.0148307	0.00421564	0.000434776	0.099889	149591	0	T	C	-0.0168242	0.00655166	0.0102309	0.100642	70643	0	C	T	0.000829052	0.00566813	0.98	0.92125	152447	0	T	C	-0.0042736	0.00566864	0.446684	0.1021	92615	0	T	C	-0.01426	0.002024	1.86e-12	0.3934	427937	1
97	2:170037294:A:T	rs9287911	2	170037294	169998806	170055255	HB	A	T	-0.0095	0.0013	2.9e-13	0.4518	893233	T	A	0.0044244	0.00255094	0.0828432	0.44265	149591	0	T	A	0.011496	0.00407209	0.00475578	0.444721	70643	0	A	T	-0.0174307	0.00307402	3.1e-08	0.550343	152447	1	A	T	-0.00885089	0.0035793	0.0134896	0.5224	92615	0	T	A	0.008899	0.002299	0.000108143	0.7513	427937	0
98	2:176974104:G:T	rs863678	2	176974104	176816281	177089450	HB	T	G	0.0182	0.0013	1.71e-45	0.4998	893233	T	G	0.0141171	0.00258404	4.68e-08	0.3972	149591	1	T	G	0.0155326	0.00434399	0.000349344	0.408077	70643	0	G	T	-0.0184292	0.00308613	1.8e-09	0.560368	152447	1	T	G	0.0217793	0.00360252	1.48e-09	0.43	92615	1	T	G	0.02012	0.002118	2.09e-21	0.6431	427937	1
99	2:177791484:C:T	rs4894219	2	177791484	177709565	177838337	HB	T	C	-0.0119	0.002	2.05e-09	0.5479	427937	NA	NA	NA	NA	NA	NA	NA	NA	NA	NA	NA	NA	NA	NA	NA	NA	NA	NA	NA	NA	NA	NA	NA	NA	NA	NA	NA	NA	NA	NA	NA	NA	T	C	-0.01191	0.001987	2.04e-09	0.5479	427937	1
100	2:181899414:A:AAAAAG	rs146019158	2	181899414	181828140	182096215	HB	A	AAAAAG	0.0141	0.0018	2.48e-15	0.7624	670143	AAAAAG	A	-0.0140286	0.00368161	0.000138712	0.137171	149591	0	NA	NA	NA	NA	NA	NA	NA	NA	NA	NA	NA	NA	NA	NA	NA	NA	A	AAAAAG	0.00779886	0.00569453	0.169824	0.8933	92615	0	AAAAAG	A	-0.01508	0.002184	4.9e-12	0.2922	427937	1
101	2:188322025:A:C	rs34123470	2	188322025	187812948	188372368	HB	A	C	0.0248	0.0033	4.53e-14	0.9015	312849	C	A	-0.0302221	0.00473138	1.69e-10	0.0775615	149591	1	C	A	-0.0231814	0.00773992	0.00274408	0.0736591	70643	0	NA	NA	NA	NA	NA	NA	NA	NA	A	C	0.0179225	0.00567321	0.00158489	0.858	92615	0	NA	NA	NA	NA	NA	NA	NA	NA
102	2:191427704:A:T	rs543299239	2	191427704	191243138	191498404	HB	A	T	-0.0106	0.0014	5.89e-14	0.2918	893233	A	T	-0.0114694	0.0026427	1.42e-05	0.357759	149591	0	A	T	-0.0143157	0.0041317	0.00053053	0.360604	70643	0	T	A	0.00768252	0.00323976	0.024	0.655614	152447	0	A	T	-0.00840146	0.00428077	0.0501187	0.2614	92615	0	A	T	-0.011	0.002585	2.09e-05	0.1792	427937	0
103	2:196553228:A:G	rs13029941	2	196553228	196479495	197067860	HB	A	G	0.0116	0.0013	7.17e-20	0.4561	893233	A	G	0.012568	0.00262965	1.76e-06	0.362876	149591	0	A	G	0.0170657	0.00408531	2.95e-05	0.361432	70643	0	G	A	-0.00697974	0.0030865	0.026	0.559874	152447	0	A	G	0.011291	0.00400547	0.0047863	0.2934	92615	0	A	G	0.01173	0.002009	5.24e-09	0.5811	427937	1
104	2:200277043:A:G	rs10206384	2	200277043	200162521	200311014	HB	A	G	-0.0081	0.0013	8.03e-10	0.4978	893233	A	G	-0.0115324	0.00262907	1.15e-05	0.36686	149591	0	G	A	0.00876993	0.00409798	0.0323495	0.637359	70643	0	A	G	-0.00436998	0.00317299	0.16	0.371361	152447	0	A	G	-0.0121798	0.00361999	0.000758578	0.3792	92615	0	G	A	0.005704	0.002293	0.0128825	0.2468	427937	0
105	2:202897288:A:G	rs67409803	2	202897288	202893182	202947292	HB	A	G	0.011	0.0016	1.03e-11	0.2281	740786	A	G	0.00791397	0.00288514	0.00608786	0.260036	149591	0	A	G	0.00640353	0.00454194	0.158579	0.257706	70643	0	NA	NA	NA	NA	NA	NA	NA	NA	A	G	0.0153089	0.0041085	0.000194984	0.2487	92615	0	A	G	0.01323	0.00255	2.12e-07	0.1859	427937	0
106	2:204163145:A:G	rs1653	2	204163145	203706530	204416255	HB	A	G	0.0075	0.0013	7.24e-09	0.5675	893233	G	A	-0.00894387	0.00277717	0.00127967	0.29466	149591	0	A	G	0.00483245	0.00430049	0.261141	0.706657	70643	0	G	A	-0.00571494	0.003366	0.13	0.290701	152447	0	A	G	0.00542014	0.00359561	0.131826	0.6031	92615	0	A	G	0.008619	0.002017	1.92e-05	0.402	427937	0
107	2:208003579:A:T	rs768090	2	208003579	207983196	208512940	HB	A	T	0.0124	0.0013	1.86e-20	0.3023	893233	A	T	0.0113528	0.00277903	4.4e-05	0.291739	149591	0	T	A	-0.00915534	0.00434718	0.0352007	0.708869	70643	0	A	T	0.0115794	0.00350904	0.001	0.255948	152447	0	A	T	0.00535215	0.00363284	0.141254	0.3363	92615	0	T	A	-0.01659	0.00214	9.12e-15	0.6833	427937	1
108	2:219646350:T:TA	2:219646350_TA_T	2	219646350	218795718	219678421	HB	T	TA	-0.0187	0.002	5.37e-21	0.4859	427937	NA	NA	NA	NA	NA	NA	NA	NA	NA	NA	NA	NA	NA	NA	NA	NA	NA	NA	NA	NA	NA	NA	NA	NA	NA	NA	NA	NA	NA	NA	NA	NA	T	TA	-0.0187	0.001989	5.37e-21	0.4859	427937	1
109	2:227190057:T:TAC	2:227190057_TAC_T	2	227190057	227022036	227532464	HB	T	TAC	0.0144	0.002	8.77e-13	0.5227	427937	NA	NA	NA	NA	NA	NA	NA	NA	NA	NA	NA	NA	NA	NA	NA	NA	NA	NA	NA	NA	NA	NA	NA	NA	NA	NA	NA	NA	NA	NA	NA	NA	T	TAC	0.01444	0.00202	8.71e-13	0.5227	427937	1
110	2:228135180:A:G	rs7606754	2	228135180	228121101	228225144	HB	A	G	-0.0071	0.0013	2.59e-08	0.3768	893233	A	G	-0.00771879	0.00261359	0.00314361	0.375989	149591	0	G	A	0.0023684	0.00418066	0.571045	0.623005	70643	0	A	G	-0.00846863	0.00308342	0.0043	0.460358	152447	0	A	G	-0.000914976	0.00353151	0.794328	0.4021	92615	0	G	A	0.009495	0.002111	6.84e-06	0.6709	427937	0
111	2:231227917:A:C	rs74269006	2	231227917	231174101	231234475	HB	A	C	0.0129	0.002	1.21e-10	0.8933	893233	C	A	-0.00587998	0.00408608	0.150142	0.107142	149591	0	C	A	-0.0115256	0.00640941	0.0721394	0.108725	70643	0	A	C	0.0157096	0.00531504	0.0028	0.906753	152447	0	A	C	0.0177483	0.00570066	0.00186209	0.8923	92615	0	C	A	-0.01496	0.00318	2.55e-06	0.1105	427937	0
112	2:234296650:A:G	rs838718	2	234296650	234227693	234480032	HB	A	G	-0.0094	0.0013	7.53e-14	0.4438	893233	A	G	-0.00908649	0.00259877	0.000471478	0.389027	149591	0	A	G	-0.0097315	0.00415487	0.0191709	0.386121	70643	0	G	A	0.00791003	0.00307039	0.0065	0.487453	152447	0	A	G	-0.00861868	0.00373872	0.0213796	0.3629	92615	0	A	G	-0.01025	0.001982	2.33e-07	0.4828	427937	0
113	2:239073503:A:C	rs4663852	2	239073503	239069196	239109824	HB	A	C	0.0082	0.0014	3.61e-09	0.5379	740786	C	A	-0.00435878	0.00267585	0.103327	0.340819	149591	0	A	C	0.00227591	0.00418823	0.58685	0.657554	70643	0	NA	NA	NA	NA	NA	NA	NA	NA	A	C	0.0106711	0.00366957	0.00363078	0.563	92615	0	A	C	0.01092	0.002001	4.89e-08	0.4352	427937	1
114	2:242637826:A:G	rs6751972	2	242637826	242165932	242671225	HB	A	G	0.0101	0.0015	3.42e-11	0.3413	740786	A	G	0.00572391	0.00323238	0.0765939	0.187662	149591	0	A	G	0.00919432	0.00512611	0.0728726	0.18119	70643	0	NA	NA	NA	NA	NA	NA	NA	NA	A	G	0.00790291	0.00454353	0.0812831	0.1947	92615	0	A	G	0.01224	0.001991	7.96e-10	0.4519	427937	1
115	3:4762844:A:G	rs75898076	3	4762844	4742030	4940125	HB	A	G	-0.0204	0.0027	2.7e-14	0.1273	893233	A	G	-0.0169608	0.0110874	0.126081	0.0131993	149591	0	A	G	-0.0233779	0.0181	0.196497	0.0127594	70643	0	G	A	-0.0080724	0.0207815	0.96	0.994284	152447	0	A	G	-0.00288169	0.0157938	0.851138	0.0143	92615	0	A	G	-0.02168	0.002867	3.98e-14	0.1438	427937	1
116	3:12364413:A:G	rs12631322	3	12364413	12027240	12962914	HB	A	G	0.0169	0.0014	1.73e-34	0.7216	893233	G	A	-0.0103052	0.0027963	0.000228424	0.288557	149591	0	G	A	-0.00689415	0.00434211	0.112345	0.288432	70643	0	A	G	0.0139304	0.00347627	6e-05	0.739498	152447	0	A	G	0.0112819	0.00360939	0.00177828	0.6338	92615	0	G	A	-0.02781	0.002315	3.16e-33	0.2404	427937	1
117	3:13704113:C:T	rs4603942	3	13704113	13679688	14242442	HB	T	C	0.0117	0.0013	5.56e-19	0.381	893233	T	C	0.012931	0.002844	5.45e-06	0.272653	149591	0	C	T	-0.00974695	0.00444737	0.0284069	0.727325	70643	0	T	C	0.00970414	0.00334968	0.0044	0.297628	152447	0	T	C	0.0117951	0.00390804	0.0025704	0.2997	92615	0	C	T	-0.01207	0.001984	1.16e-09	0.4944	427937	1
118	3:14929509:C:CA	rs5846851	3	14929509	14839035	15237239	HB	CA	C	-0.014	0.0016	3.77e-18	0.6024	577528	C	CA	0.00968385	0.00253935	0.000137004	0.477438	149591	0	NA	NA	NA	NA	NA	NA	NA	NA	NA	NA	NA	NA	NA	NA	NA	NA	NA	NA	NA	NA	NA	NA	NA	NA	CA	C	-0.01697	0.002092	5.01e-16	0.6566	427937	1
119	3:16925152:C:CA	rs5846945	3	16925152	16884808	17142900	HB	CA	C	0.0306	0.0031	8.57e-23	0.0561	740786	CA	C	0.0319223	0.00494304	1.06e-10	0.0706493	149591	1	CA	C	0.0438579	0.00768375	1.14e-08	0.071342	70643	1	NA	NA	NA	NA	NA	NA	NA	NA	CA	C	0.0257644	0.00811471	0.00151356	0.0498	92615	0	CA	C	0.02376	0.005758	3.67e-05	0.03086	427937	0
120	3:23265407:C:T	rs57055494	3	23265407	23162960	23648116	HB	T	C	-0.011	0.0013	4.9e-17	0.6704	893233	C	T	0.0145059	0.00269576	7.41e-08	0.32899	149591	0	C	T	0.00751263	0.00420732	0.0741622	0.329677	70643	0	T	C	-0.00921694	0.00328659	0.0025	0.682866	152447	0	T	C	-0.00214731	0.00362766	0.549541	0.6344	92615	0	C	T	0.01335	0.002114	2.72e-10	0.323	427937	1
121	3:25038558:A:C	rs4410417	3	25038558	25035804	25052001	HB	A	C	0.0105	0.0019	4.42e-08	0.23	893233	A	C	0.00304903	0.00691958	0.659475	0.0346812	149591	0	C	A	-0.0156187	0.0117185	0.18259	0.966562	70643	0	A	C	0.0137733	0.00724959	0.029	0.0480592	152447	0	A	C	0.0105436	0.00793951	0.186209	0.0745	92615	0	C	A	-0.01083	0.002202	8.77e-07	0.7145	427937	0
122	3:27552361:A:T	rs75487052	3	27552361	27257026	27601516	HB	A	T	-0.0072	0.0013	2.21e-08	0.4733	893233	A	T	-0.0124875	0.00259809	1.54e-06	0.3862	149591	0	T	A	0.00908999	0.0041069	0.0268739	0.614881	70643	0	A	T	-0.000280281	0.00344024	0.89	0.402741	152447	0	A	T	-0.0114954	0.00398952	0.00398107	0.3509	92615	0	T	A	0.004896	0.002026	0.0156675	0.3962	427937	0
123	3:30181399:A:AG	rs56388355	3	30181399	30126753	30199216	HB	A	AG	-0.0095	0.0014	6.84e-12	0.5602	740786	AG	A	0.00728801	0.00255157	0.00428636	0.447356	149591	0	AG	A	0.00565556	0.00405542	0.163146	0.458673	70643	0	NA	NA	NA	NA	NA	NA	NA	NA	A	AG	-0.00531458	0.00358219	0.138038	0.4837	92615	0	AG	A	0.01362	0.002112	1.13e-10	0.4029	427937	1
124	3:36324521:A:G	rs12715291	3	36324521	36219204	36330963	HB	A	G	-0.0074	0.0013	1.97e-08	0.4225	893233	A	G	-0.00866242	0.0027648	0.00172964	0.297952	149591	0	A	G	-0.00849429	0.00440641	0.0538911	0.296044	70643	0	G	A	0.00756846	0.00339581	0.021	0.711314	152447	0	A	G	-0.000559901	0.00401614	0.891251	0.294	92615	0	A	G	-0.008142	0.002016	5.4e-05	0.5948	427937	0
125	3:37996268:A:G	rs11919078	3	37996268	37874083	38013763	HB	A	G	0.024	0.0023	1.67e-26	0.1018	893233	A	G	0.026018	0.00558725	3.21e-06	0.0545454	149591	0	A	G	0.0329563	0.00855272	0.000116533	0.0559079	70643	0	G	A	-0.0169922	0.00800134	0.017	0.962186	152447	0	A	G	0.015695	0.00784568	0.0457088	0.0509	92615	0	A	G	0.02449	0.002894	2.63e-17	0.135	427937	1
126	3:41870971:G:T	rs182702766	3	41870971	41704969	42101454	HB	T	G	0.0176	0.0017	1.7e-25	0.1599	893233	T	G	0.015669	0.00334783	2.86e-06	0.172417	149591	0	T	G	0.0244876	0.00524093	2.98e-06	0.17069	70643	0	G	T	-0.0270866	0.00482466	3.9e-08	0.885684	152447	1	T	G	0.0138867	0.00457014	0.00239883	0.1786	92615	0	T	G	0.01539	0.002735	1.84e-08	0.1566	427937	1
127	3:46960797:C:G	rs6442039	3	46960797	46888198	47400328	HB	C	G	0.0078	0.0013	2.67e-09	0.3903	893233	C	G	0.0101481	0.00254856	6.84e-05	0.454426	149591	0	G	C	-0.00686185	0.0039838	0.0849902	0.547022	70643	0	C	G	0.00925366	0.00311916	0.0038	0.407191	152447	0	C	G	0.00491561	0.00418161	0.239883	0.549	92615	0	G	C	-0.006471	0.002239	0.00384592	0.7331	427937	0
128	3:49664767:A:G	rs9837341	3	49664767	48731961	50420554	HB	A	G	0.0168	0.0018	4.69e-20	0.7694	893233	G	A	-0.0225901	0.00514211	1.12e-05	0.0646997	149591	0	G	A	-0.0229149	0.00806144	0.00447576	0.063333	70643	0	A	G	0.0145178	0.00758153	0.068	0.957384	152447	0	A	G	0.0234494	0.00895043	0.00870964	0.9605	92615	0	G	A	-0.01516	0.00216	2.29e-12	0.2983	427937	1
129	3:52567617:A:G	rs66782572	3	52567617	51926817	53465777	HB	A	G	0.0162	0.0012	1.92e-39	0.4825	893233	A	G	0.0209271	0.00253516	1.52e-16	0.482756	149591	1	G	A	-0.0122961	0.00393441	0.00177638	0.517128	70643	0	A	G	0.0109285	0.00307206	7.2e-05	0.464264	152447	0	A	G	0.0125299	0.00355828	0.00042658	0.5661	92615	0	G	A	-0.01759	0.001983	7.24e-19	0.5362	427937	1
130	3:56769000:C:T	rs7631008	3	56769000	56435879	56829123	HB	T	C	0.0198	0.0013	2.1e-52	0.638	893233	C	T	-0.0154251	0.00262573	4.24e-09	0.364815	149591	1	C	T	-0.0186075	0.00406777	4.78e-06	0.36865	70643	0	T	C	0.0136332	0.00312487	2.4e-05	0.602472	152447	0	T	C	0.0228069	0.004103	2.69e-08	0.5827	92615	1	C	T	-0.02498	0.002111	2.63e-32	0.3276	427937	1
131	3:58358967:G:T	rs6775517	3	58358967	57329666	59062343	HB	T	G	-0.0154	0.0021	5.76e-14	0.3688	427937	NA	NA	NA	NA	NA	NA	NA	NA	NA	NA	NA	NA	NA	NA	NA	NA	NA	NA	NA	NA	NA	NA	NA	NA	NA	NA	NA	NA	NA	NA	NA	NA	T	G	-0.01544	0.002055	5.75e-14	0.3688	427937	1
132	3:63877938:T:TA	rs144754108	3	63877938	63808118	64008510	HB	T	TA	0.0107	0.0019	1.11e-08	0.8516	740786	TA	T	-0.00828332	0.00348984	0.0176177	0.154993	149591	0	TA	T	-0.0168755	0.00547264	0.00204505	0.153532	70643	0	NA	NA	NA	NA	NA	NA	NA	NA	T	TA	0.00880783	0.00486486	0.0707946	0.854	92615	0	TA	T	-0.01135	0.002822	5.79e-05	0.1436	427937	0
133	3:65387514:C:T	rs12634802	3	65387514	65359233	65400442	HB	T	C	-0.0081	0.0013	4.88e-10	0.625	893233	C	T	0.00570276	0.002576	0.0268425	0.406111	149591	0	C	T	0.00742595	0.00410722	0.0706031	0.404641	70643	0	T	C	-0.00790669	0.00310207	0.009	0.525713	152447	0	T	C	-0.00831875	0.00357796	0.0199526	0.565	92615	0	C	T	0.01027	0.00227	6.04e-06	0.2644	427937	0
134	3:66897465:A:G	rs374825732	3	66897465	66325234	66947687	HB	A	G	0.0174	0.0025	5.68e-12	0.0754	893233	A	G	0.0191234	0.00433765	1.04e-05	0.0936921	149591	0	A	G	0.00824388	0.00677284	0.223529	0.0939021	70643	0	G	A	-0.0150753	0.00562999	0.011	0.918052	152447	0	A	G	0.0223847	0.0074758	0.00275423	0.0616	92615	0	A	G	0.02047	0.005617	0.000267917	0.03317	427937	0
135	3:69870063:C:CGT	3:69870063_CGT_C	3	69870063	69792011	70065064	HB	CGT	C	-0.0195	0.002	1.85e-22	0.567	427937	NA	NA	NA	NA	NA	NA	NA	NA	NA	NA	NA	NA	NA	NA	NA	NA	NA	NA	NA	NA	NA	NA	NA	NA	NA	NA	NA	NA	NA	NA	NA	NA	C	CGT	0.01946	0.001996	1.86e-22	0.433	427937	1
136	3:71113752:A:G	rs73119663	3	71113752	71030342	71122946	HB	A	G	0.0155	0.0022	4.43e-12	0.1101	893233	A	G	0.0153374	0.00401673	0.000134325	0.112226	149591	0	A	G	0.0123606	0.006392	0.0531418	0.108217	70643	0	G	A	-0.0164015	0.00440076	0.0002	0.85346	152447	0	A	G	0.01533	0.00549646	0.00524807	0.1183	92615	0	A	G	0.01746	0.006051	0.00391742	0.02788	427937	0
137	3:72437413:C:T	rs9863706	3	72437413	72392645	72508512	HB	T	C	0.0113	0.0015	1.04e-14	0.2272	893233	T	C	0.0129623	0.00300801	1.64e-05	0.231103	149591	0	T	C	0.0106035	0.00465587	0.0227595	0.232061	70643	0	C	T	-0.0101752	0.0039115	0.016	0.811181	152447	0	T	C	0.010483	0.00383784	0.00630957	0.2737	92615	0	T	C	0.01127	0.002387	2.35e-06	0.2198	427937	0
138	3:111672825:C:T	rs3749298	3	111672825	111650467	111672825	HB	T	C	0.0105	0.0017	1.46e-09	0.1754	893233	T	C	0.0124502	0.00321117	0.00010569	0.192642	149591	0	T	C	0.00945144	0.00497537	0.0574797	0.19326	70643	0	C	T	-0.0136461	0.00367548	0.0002	0.777739	152447	0	T	C	0.00957804	0.00440019	0.0295121	0.1974	92615	0	T	C	0.00569	0.003895	0.144012	0.069	427937	0
139	3:114520038:A:T	rs12695307	3	114520038	114427057	114520038	HB	A	T	0.0096	0.0013	8.07e-13	0.5588	893233	A	T	0.0136587	0.00253804	7.38e-08	0.480507	149591	0	A	T	0.0126262	0.00422411	0.00279815	0.477056	70643	0	T	A	-0.00531337	0.00326542	0.15	0.607436	152447	0	A	T	0.00437274	0.00405167	0.281838	0.4981	92615	0	A	T	0.009151	0.002284	6.18e-05	0.7468	427937	0
140	3:121635230:A:G	rs2700420	3	121635230	121574215	121728969	HB	A	G	-0.0111	0.0013	5.54e-17	0.6202	893233	G	A	0.0124581	0.00290717	1.83e-05	0.253571	149591	0	A	G	-0.00389764	0.00452569	0.389115	0.748015	70643	0	G	A	0.00827135	0.00342689	0.0077	0.274097	152447	0	A	G	-0.0134964	0.00391239	0.000562341	0.7084	92615	0	A	G	-0.01211	0.001981	9.68e-10	0.4792	427937	1
141	3:123392210:C:T	rs820328	3	123392210	123382831	123399190	HB	T	C	-0.01	0.0015	7.64e-12	0.3254	893233	T	C	-0.0109419	0.00259795	2.53e-05	0.392657	149591	0	C	T	-0.00265133	0.00409346	0.51718	0.603453	70643	0	T	C	-0.0123607	0.00324473	0.00015	0.343807	152447	0	T	C	-0.015344	0.00373411	3.98e-05	0.3946	92615	0	C	T	0.01009	0.003263	0.00199067	0.8973	427937	0
142	3:124292429:G:T	rs2713650	3	124292429	124285892	124728394	HB	T	G	-0.0096	0.0014	2.31e-11	0.2499	893233	T	G	-0.00410014	0.00298154	0.169077	0.235512	149591	0	T	G	-0.00807927	0.00476201	0.0897709	0.230693	70643	0	G	T	0.0164089	0.00376175	7.1e-06	0.780618	152447	0	T	G	-0.0131117	0.00393593	0.000870964	0.2807	92615	0	T	G	-0.0094	0.002255	3.08e-05	0.2633	427937	0
143	3:125936500:T:TA	rs5852475	3	125936500	125933423	125966305	HB	T	TA	-0.0096	0.0016	2.06e-09	0.5308	577528	T	TA	-0.00849265	0.00255853	0.000902267	0.418578	149591	0	NA	NA	NA	NA	NA	NA	NA	NA	NA	NA	NA	NA	NA	NA	NA	NA	NA	NA	NA	NA	NA	NA	NA	NA	TA	T	0.01034	0.002059	5.14e-07	0.3965	427937	0
144	3:128031871:A:G	rs115119067	3	128031871	128031871	128130772	HB	A	G	0.0791	0.0141	1.93e-08	0.0053	427937	NA	NA	NA	NA	NA	NA	NA	NA	NA	NA	NA	NA	NA	NA	NA	NA	NA	NA	NA	NA	NA	NA	NA	NA	NA	NA	NA	NA	NA	NA	NA	NA	A	G	0.0791	0.01408	1.94e-08	0.00533	427937	1
145	3:132429447:C:T	rs62292471	3	132429447	132181820	132447137	HB	T	C	-0.0133	0.002	1.47e-11	0.113	893233	T	C	-0.0114783	0.00389384	0.00320042	0.119927	149591	0	T	C	-0.0147256	0.00600329	0.01417	0.121781	70643	0	C	T	0.0127411	0.00509244	0.015	0.898808	152447	0	T	C	-0.00882257	0.00665686	0.186209	0.0963	92615	0	T	C	-0.01526	0.003116	9.66e-07	0.1144	427937	0
146	3:141112859:C:CTT	3:141112859_CTT_C	3	141112859	141039349	142408606	HB	CTT	C	-0.0138	0.002	5.45e-12	0.569	427937	NA	NA	NA	NA	NA	NA	NA	NA	NA	NA	NA	NA	NA	NA	NA	NA	NA	NA	NA	NA	NA	NA	NA	NA	NA	NA	NA	NA	NA	NA	NA	NA	C	CTT	0.01378	0.001999	5.37e-12	0.431	427937	1
147	3:143868350:A:C	rs16855026	3	143868350	143845892	143966044	HB	A	C	-0.009	0.0013	7.44e-13	0.5509	893233	C	A	0.0079195	0.00252799	0.00173188	0.488355	149591	0	A	C	-0.0142103	0.0039952	0.000375345	0.502895	70643	0	C	A	0.00492932	0.00311592	0.12	0.508919	152447	0	A	C	-0.00345851	0.00353886	0.331131	0.4811	92615	0	A	C	-0.01206	0.002077	6.41e-09	0.6409	427937	1
148	3:145990185:C:T	rs143011636	3	145990185	145824581	146649602	HB	T	C	-0.0731	0.0122	1.93e-09	0.9927	427937	NA	NA	NA	NA	NA	NA	NA	NA	NA	NA	NA	NA	NA	NA	NA	NA	NA	NA	NA	NA	NA	NA	NA	NA	NA	NA	NA	NA	NA	NA	NA	NA	C	T	0.07306	0.01217	1.95e-09	0.007302	427937	1
149	3:151964756:A:G	rs385685	3	151964756	151909133	151983261	HB	A	G	-0.0084	0.0013	2.29e-11	0.5846	893233	G	A	0.00476882	0.00254773	0.0612354	0.445725	149591	0	A	G	-0.00648896	0.00400454	0.105147	0.549011	70643	0	G	A	0.00923121	0.00308933	0.0021	0.443429	152447	0	A	G	-0.0140643	0.00364166	0.000112202	0.5327	92615	0	A	G	-0.009237	0.002084	9.35e-06	0.6444	427937	0
150	3:169100443:A:G	rs223103	3	169100443	169042352	169193637	HB	A	G	0.016	0.0016	1.4e-22	0.6435	740786	G	A	-0.0167972	0.00411447	4.46e-05	0.105922	149591	0	A	G	0.0170716	0.00636824	0.00734608	0.893471	70643	0	NA	NA	NA	NA	NA	NA	NA	NA	A	G	0.0154876	0.00522729	0.00301995	0.8721	92615	0	A	G	0.01574	0.001982	2e-15	0.5283	427937	1
151	3:172294500:A:G	rs79287178	3	172294500	172223982	172294500	HB	A	G	-0.0443	0.006	1.11e-13	0.0312	427937	NA	NA	NA	NA	NA	NA	NA	NA	NA	NA	NA	NA	NA	NA	NA	NA	NA	NA	NA	NA	NA	NA	NA	NA	NA	NA	NA	NA	NA	NA	NA	NA	A	G	-0.04433	0.005969	1.12e-13	0.03123	427937	1
152	3:177081452:C:T	rs73173113	3	177081452	176869775	177112720	HB	T	C	0.0091	0.0015	2.37e-09	0.7591	893233	C	T	-0.0110023	0.00337939	0.00113108	0.16982	149591	0	C	T	-0.0111859	0.00522384	0.0322491	0.170767	70643	0	T	C	0.000596362	0.00410973	0.95	0.823452	152447	0	T	C	0.0108966	0.00576429	0.0588844	0.8619	92615	0	C	T	-0.01002	0.002141	2.86e-06	0.3129	427937	0
153	3:178099816:C:T	rs73047799	3	178099816	178052017	178106768	HB	T	C	0.0123	0.0014	6.39e-18	0.4909	893233	C	T	-0.0152962	0.00258763	3.39e-09	0.396852	149591	1	T	C	0.0120843	0.00407542	0.00302507	0.598437	70643	0	C	T	-0.00748318	0.00318309	0.029	0.383272	152447	0	T	C	0.0121628	0.00359526	0.000724436	0.5302	92615	0	T	C	0.01297	0.003112	3.08e-05	0.1159	427937	0
154	3:186004526:C:T	rs4686419	3	186004526	185754239	186005174	HB	T	C	-0.0089	0.0013	4.14e-11	0.6903	893233	C	T	0.011993	0.00279488	1.78e-05	0.286692	149591	0	C	T	0.000909999	0.0044554	0.838161	0.291273	70643	0	T	C	-0.0098354	0.00321423	0.0035	0.638446	152447	0	T	C	-0.00586916	0.00385893	0.128825	0.6859	92615	0	C	T	0.009345	0.002167	1.62e-05	0.3029	427937	0
155	3:187632238:C:G	rs9810106	3	187632238	187632238	187735024	HB	C	G	0.0103	0.0013	2.24e-16	0.4593	893233	C	G	0.0128663	0.00254465	4.28e-07	0.451999	149591	0	C	G	0.00734703	0.00393903	0.0621555	0.452239	70643	0	G	C	-0.00442586	0.00313281	0.15	0.478717	152447	0	C	G	0.014603	0.0040812	0.000346737	0.3484	92615	0	C	G	0.01081	0.00198	4.78e-08	0.4669	427937	1
156	3:193810750:C:T	rs7642977	3	193810750	193784495	193817244	HB	T	C	-0.0105	0.0013	3.38e-15	0.537	893233	C	T	0.011861	0.00268363	9.88e-06	0.335618	149591	0	T	C	-0.0073808	0.0041797	0.0774184	0.663746	70643	0	C	T	0.013967	0.00344781	6.1e-05	0.288904	152447	0	T	C	-0.00479843	0.00375734	0.199526	0.6891	92615	0	T	C	-0.01085	0.002149	4.48e-07	0.3043	427937	0
157	3:194681871:A:C	rs711991	3	194681871	194502841	196312951	HB	A	C	0.0164	0.0018	9.85e-21	0.5493	893233	C	A	-0.0176193	0.0057603	0.00222269	0.0509188	149591	0	C	A	-0.00895008	0.0090304	0.321634	0.0507532	70643	0	A	C	0.0122429	0.00742865	0.12	0.955172	152447	0	A	C	0.0160789	0.00832116	0.0537032	0.9471	92615	0	C	A	-0.01693	0.002002	2.75e-17	0.5712	427937	1
158	4:3447156:C:T	rs4690098	4	3447156	2773499	3468031	HB	T	C	0.0103	0.0013	1.26e-14	0.3732	893233	T	C	0.0110496	0.00253936	1.35e-05	0.454158	149591	0	T	C	0.00796368	0.00394114	0.0433157	0.456372	70643	0	C	T	-0.0108516	0.00309883	0.00033	0.583005	152447	0	T	C	0.00322329	0.00394332	0.416869	0.4064	92615	0	T	C	0.01258	0.002373	1.15e-07	0.2348	427937	0
159	4:6893181:C:T	rs12640189	4	6893181	6857838	6893181	HB	T	C	0.0103	0.0017	1.02e-09	0.385	743642	NA	NA	NA	NA	NA	NA	NA	NA	T	C	0.00941734	0.00417247	0.0240071	0.51928	70643	0	C	T	-0.00391667	0.00353997	0.33	0.449524	152447	0	T	C	0.0143346	0.0038964	0.000234423	0.5316	92615	0	T	C	0.01243	0.002623	2.17e-06	0.1746	427937	0
160	4:15115142:A:G	rs74859324	4	15115142	14960002	15115325	HB	A	G	-0.0089	0.0014	4.32e-10	0.6819	893233	G	A	0.00841286	0.00325234	0.00968979	0.18576	149591	0	A	G	-0.00745494	0.00519453	0.151244	0.818123	70643	0	G	A	0.00558972	0.00439376	0.19	0.143648	152447	0	A	G	-0.0159532	0.00419813	0.000144544	0.7372	92615	0	A	G	-0.008442	0.002007	2.59e-05	0.5622	427937	0
161	4:23747377:A:G	rs55944055	4	23747377	23588056	23902807	HB	A	G	-0.0339	0.0031	1.58e-27	0.9579	893233	G	A	0.0227075	0.00731512	0.00190799	0.031068	149591	0	G	A	0.0292272	0.0118833	0.0139125	0.0285412	70643	0	A	G	-0.0214053	0.0077867	0.0092	0.959713	152447	0	A	G	-0.0318034	0.0083416	0.000138038	0.9521	92615	0	G	A	0.0443	0.004656	1.82e-21	0.04741	427937	1
162	4:26152727:A:G	rs77849807	4	26152727	26152727	26152727	HB	A	G	0.0436	0.0079	4.03e-08	0.9843	427937	NA	NA	NA	NA	NA	NA	NA	NA	NA	NA	NA	NA	NA	NA	NA	NA	NA	NA	NA	NA	NA	NA	NA	NA	NA	NA	NA	NA	NA	NA	NA	NA	G	A	-0.04362	0.007946	4.04e-08	0.01572	427937	1
163	4:40314351:G:T	rs12499947	4	40314351	40314351	40357326	HB	T	G	-0.0076	0.0013	1.59e-08	0.3082	893233	T	G	-0.0101484	0.00276876	0.000247044	0.298487	149591	0	T	G	-0.00871189	0.00426814	0.0412365	0.30439	70643	0	G	T	0.0105372	0.00339719	0.0018	0.719472	152447	0	T	G	-0.00721968	0.00427722	0.0912011	0.3168	92615	0	T	G	-0.004849	0.002122	0.0222844	0.3236	427937	0
164	4:48486598:C:T	rs11945562	4	48486598	48342943	48967889	HB	T	C	-0.01	0.0013	2.09e-15	0.4286	893233	T	C	-0.00973522	0.00261691	0.000199132	0.369655	149591	0	T	C	-0.0116195	0.00406766	0.00428254	0.372674	70643	0	C	T	0.00826226	0.0031837	0.013	0.636993	152447	0	T	C	-0.00590666	0.00383952	0.123027	0.4829	92615	0	T	C	-0.01157	0.001981	5.25e-09	0.4865	427937	1
165	4:54376220:G:T	rs12501431	4	54376220	53415525	54379445	HB	T	G	0.0098	0.0016	1.48e-09	0.8134	893233	G	T	-0.0145107	0.00313576	3.7e-06	0.204173	149591	0	G	T	-0.00816658	0.00507183	0.107357	0.206777	70643	0	T	G	0.011907	0.00374751	0.0012	0.783362	152447	0	T	G	0.00417724	0.00468106	0.371535	0.7975	92615	0	G	T	-0.007296	0.002851	0.0104954	0.1425	427937	0
166	4:55408875:A:T	rs218264	4	55408875	55225325	56494039	HB	A	T	0.035	0.0014	2.58e-145	0.7065	893233	T	A	-0.033971	0.00270363	3.29e-36	0.324923	149591	1	T	A	-0.0342937	0.00428462	1.21e-15	0.328293	70643	1	A	T	0.0314503	0.00344409	7e-20	0.717042	152447	1	A	T	0.0262195	0.00367468	9.77e-13	0.6642	92615	1	T	A	-0.041	0.002305	9.12e-71	0.2486	427937	1
167	4:69545492:A:G	rs2331428	4	69545492	69532128	69966139	HB	A	G	0.0112	0.0014	3.3e-15	0.6012	893233	G	A	-0.00994111	0.00253674	8.9e-05	0.465145	149591	0	G	A	-0.0172332	0.00397173	1.43e-05	0.462474	70643	0	A	G	0.0137273	0.00340928	4e-05	0.483258	152447	0	A	G	0.0082595	0.00380282	0.0301995	0.5035	92615	0	G	A	-0.00946	0.002847	0.000891251	0.1454	427937	0
168	4:77412140:A:G	rs13146355	4	77412140	77158504	77439728	HB	A	G	0.0198	0.0014	1.96e-48	0.3342	893233	A	G	0.0160636	0.00301625	1.01e-07	0.229579	149591	0	A	G	0.0150467	0.0046711	0.00127643	0.227864	70643	0	G	A	-0.0193886	0.00371584	1.5e-07	0.783923	152447	0	A	G	0.0144234	0.00403997	0.000354813	0.233	92615	0	A	G	0.02374	0.001982	4.47e-33	0.4564	427937	1
169	4:79656692:A:G	rs58309391	4	79656692	79560312	79881513	HB	A	G	-0.0185	0.002	7.74e-21	0.7962	740786	G	A	0.019263	0.00295601	7.19e-11	0.241579	149591	1	G	A	0.0185945	0.00465675	6.52e-05	0.241451	70643	0	NA	NA	NA	NA	NA	NA	NA	NA	A	G	-0.0147111	0.00431287	0.000645654	0.7826	92615	0	G	A	0.02092	0.004836	1.52e-05	0.0449	427937	0
170	4:81182554:C:T	rs12509595	4	81182554	81157703	81206013	HB	T	C	-0.0181	0.0013	3.53e-43	0.6721	893233	C	T	0.0204015	0.00266851	2.09e-14	0.343881	149591	1	C	T	0.0257176	0.00414932	5.72e-10	0.34651	70643	1	T	C	-0.0132027	0.00334704	0.00013	0.700606	152447	0	T	C	-0.0191835	0.00353908	5.89e-08	0.5902	92615	0	C	T	0.01615	0.002175	1.12e-13	0.2932	427937	1
171	4:83941370:A:G	rs1563646	4	83941370	83482991	83986664	HB	A	G	0.011	0.0015	2.73e-13	0.7726	893233	G	A	-0.00277462	0.00292553	0.342916	0.248521	149591	0	A	G	0.0126497	0.00457795	0.005724	0.752488	70643	0	G	A	-0.0156161	0.00375899	4.7e-05	0.211388	152447	0	A	G	0.0111033	0.00412899	0.00724436	0.6888	92615	0	A	G	0.01453	0.002577	1.71e-08	0.8205	427937	1
172	4:88053085:C:T	rs342466	4	88053085	87344559	88479645	HB	T	C	-0.0247	0.0012	7.57e-88	0.5795	893233	C	T	0.0264458	0.00254579	2.81e-25	0.440474	149591	1	T	C	-0.0195389	0.00394645	7.38e-07	0.561122	70643	0	C	T	0.0224701	0.0030799	3.7e-13	0.444323	152447	1	T	C	-0.0184946	0.00355545	2e-07	0.5825	92615	0	T	C	-0.02794	0.002025	2.57e-43	0.6064	427937	1
173	4:89052323:G:T	rs2231142	4	89052323	89019735	89054667	HB	T	G	-0.0095	0.0015	3.35e-10	0.2473	893233	T	G	-0.011248	0.00285328	8.08e-05	0.272647	149591	0	T	G	-0.0128046	0.00441877	0.00375813	0.271931	70643	0	G	T	0.00881368	0.00335524	0.012	0.704087	152447	0	T	G	-0.0135315	0.00367427	0.000229087	0.3158	92615	0	T	G	-0.003342	0.003113	0.283009	0.1137	427937	0
174	4:89725466:A:C	rs10020704	4	89725466	89704367	89742764	HB	A	C	-0.0093	0.0013	5.76e-13	0.4049	893233	A	C	-0.0104085	0.00276514	0.000167106	0.299106	149591	0	C	A	0.00722562	0.0043386	0.0958277	0.706182	70643	0	A	C	-0.00671232	0.00324885	0.029	0.333618	152447	0	A	C	-0.00587433	0.00386014	0.128825	0.2934	92615	0	C	A	0.01105	0.001985	2.6e-08	0.4613	427937	1
175	4:95916919:G:T	rs716191	4	95916919	95908339	95967077	HB	T	G	-0.0095	0.0013	1.33e-12	0.5805	893233	G	T	0.00627934	0.00291518	0.0312392	0.252064	149591	0	T	G	-0.0140265	0.00460402	0.00231458	0.750144	70643	0	G	T	0.010021	0.00341251	0.0035	0.280119	152447	0	T	G	-0.00681753	0.00392849	0.0831764	0.7222	92615	0	T	G	-0.01077	0.002043	1.36e-07	0.3765	427937	0
176	4:100286368:G:GT	rs58382379	4	100286368	100064649	100322786	HB	G	GT	0.0148	0.0019	3.17e-15	0.5581	577528	G	GT	0.0136	0.00345467	8.26e-05	0.160003	149591	0	NA	NA	NA	NA	NA	NA	NA	NA	NA	NA	NA	NA	NA	NA	NA	NA	NA	NA	NA	NA	NA	NA	NA	NA	GT	G	-0.01533	0.00224	7.76e-12	0.2745	427937	1
177	4:103188709:C:T	rs13107325	4	103188709	102702364	103387161	HB	T	C	0.0466	0.0038	5.07e-35	0.0746	427937	NA	NA	NA	NA	NA	NA	NA	NA	NA	NA	NA	NA	NA	NA	NA	NA	NA	NA	NA	NA	NA	NA	NA	NA	NA	NA	NA	NA	NA	NA	NA	NA	T	C	0.04656	0.003771	5.13e-35	0.07456	427937	1
178	4:110943114:C:CT	rs74626604	4	110943114	110825941	110963648	HB	CT	C	-0.0195	0.0021	2.56e-20	0.751	312849	C	CT	0.0242009	0.00292339	1.25e-16	0.248207	149591	1	C	CT	0.0147237	0.00461924	0.00143522	0.247921	70643	0	NA	NA	NA	NA	NA	NA	NA	NA	CT	C	-0.0141266	0.004078	0.000537032	0.7488	92615	0	NA	NA	NA	NA	NA	NA	NA	NA
179	4:115519826:A:G	rs11098260	4	115519826	115343243	115656840	HB	A	G	-0.0162	0.0017	6.29e-22	0.1704	893233	A	G	-0.0182758	0.00318604	9.68e-09	0.195774	149591	1	G	A	0.00604742	0.00509081	0.234869	0.81068	70643	0	A	G	-0.0123931	0.00401982	0.0043	0.181942	152447	0	A	G	-0.00993926	0.00504368	0.0489779	0.1921	92615	0	G	A	0.02227	0.002978	7.41e-14	0.8722	427937	1
180	4:124925171:A:G	rs79343001	4	124925171	124631391	124974314	HB	A	G	-0.0189	0.0025	3.48e-14	0.0696	893233	A	G	-0.0206304	0.00546085	0.000158178	0.0569453	149591	0	A	G	-0.0176791	0.00855946	0.0388805	0.0564706	70643	0	G	A	0.012786	0.00794238	0.15	0.960381	152447	0	A	G	-0.00993835	0.00715565	0.165959	0.062	92615	0	A	G	-0.02177	0.003564	1.02e-09	0.08513	427937	1
181	4:138405394:C:T	rs10014903	4	138405394	138386027	138405394	HB	T	C	-0.0082	0.0015	3.02e-08	0.7014	740786	C	T	0.00834556	0.00277853	0.00266813	0.294323	149591	0	C	T	0.0112358	0.00436923	0.0101236	0.295496	70643	0	NA	NA	NA	NA	NA	NA	NA	NA	T	C	-0.00392175	0.00397236	0.323594	0.6558	92615	0	C	T	0.008755	0.002203	7.06e-05	0.288	427937	0
182	4:144163352:G:T	rs11100784	4	144163352	143492501	144319745	HB	T	G	-0.0107	0.0016	5.44e-12	0.2413	893233	T	G	-0.0162426	0.00367497	9.88e-06	0.136612	149591	0	G	T	0.0112682	0.00575916	0.0503983	0.864055	70643	0	T	G	-0.0132376	0.0042108	0.0036	0.203434	152447	0	T	G	-0.0116213	0.00535872	0.0301995	0.1718	92615	0	G	T	0.007976	0.002142	0.000196336	0.6877	427937	0
183	4:146480448:C:T	rs13145825	4	146480448	146344297	146518339	HB	T	C	-0.0126	0.0014	1.39e-19	0.6178	893233	C	T	0.0164325	0.00311148	1.28e-07	0.210514	149591	0	C	T	0.0173199	0.00483083	0.000336712	0.21416	70643	0	T	C	-0.0126752	0.00376759	0.00071	0.791303	152447	0	T	C	-0.0079644	0.00454663	0.0794328	0.8043	92615	0	C	T	0.01111	0.001999	2.75e-08	0.5668	427937	1
184	4:148976981:A:G	rs13103534	4	148976981	148975635	149132756	HB	A	G	0.01	0.0015	4.57e-12	0.2935	893233	A	G	0.0158133	0.00329165	1.55e-06	0.179727	149591	0	G	A	0.00294311	0.00514202	0.567075	0.810528	70643	0	A	G	0.00800508	0.00409784	0.061	0.177772	152447	0	A	G	0.00605016	0.00492889	0.218776	0.1925	92615	0	G	A	-0.01106	0.002028	4.95e-08	0.6016	427937	1
185	4:153870654:A:G	rs11733428	4	153870654	153256845	154424125	HB	A	G	-0.0091	0.0013	8.44e-13	0.4743	893233	G	A	0.00958343	0.00253736	0.000158778	0.468698	149591	0	A	G	-0.0111606	0.00415866	0.00728125	0.540667	70643	0	G	A	0.00394477	0.00315627	0.25	0.457682	152447	0	A	G	-0.0068252	0.00391465	0.0812831	0.505	92615	0	A	G	-0.01119	0.002063	5.74e-08	0.3827	427937	0
186	4:157634867:C:T	rs17811827	4	157634867	157612687	157842396	HB	T	C	0.0093	0.0013	9.97e-13	0.3338	893233	T	C	0.0112781	0.00266653	2.34e-05	0.344723	149591	0	T	C	0.00672259	0.00415326	0.105527	0.344138	70643	0	C	T	-0.0119564	0.00319224	0.00013	0.644323	152447	0	T	C	0.00557864	0.00376348	0.138038	0.3181	92615	0	T	C	0.008683	0.002118	4.14e-05	0.3196	427937	0
187	4:177637830:C:T	rs580893	4	177637830	177611482	177786386	HB	T	C	-0.0217	0.0029	3.03e-14	0.9329	893233	C	T	0.0212081	0.00486918	1.33e-05	0.072979	149591	0	C	T	0.0285994	0.00761829	0.000174002	0.0723288	70643	0	T	C	-0.0219236	0.0055382	0.0002	0.914795	152447	0	T	C	-0.0174996	0.0079201	0.0269153	0.9439	92615	0	C	T	0.01925	0.008364	0.0213304	0.01428	427937	0
188	4:187808255:C:T	rs322411	4	187808255	187727540	187977377	HB	T	C	0.0199	0.0032	3.86e-10	0.109	427937	NA	NA	NA	NA	NA	NA	NA	NA	NA	NA	NA	NA	NA	NA	NA	NA	NA	NA	NA	NA	NA	NA	NA	NA	NA	NA	NA	NA	NA	NA	NA	NA	C	T	-0.01993	0.003184	3.85e-10	0.891	427937	1
189	5:1104938:C:T	rs35188965	5	1104938	405576	1286516	HB	T	C	-0.0113	0.0013	4.91e-17	0.4051	893233	T	C	-0.01375	0.0029103	2.31e-06	0.251332	149591	0	T	C	-0.00688944	0.00454497	0.12956	0.249664	70643	0	C	T	0.00577852	0.00376543	0.14	0.770576	152447	0	T	C	-0.00493861	0.00384592	0.199526	0.3181	92615	0	T	C	-0.01423	0.002004	1.26e-12	0.5816	427937	1
190	5:4029789:C:T	rs11748327	5	4029789	3996847	4080229	HB	T	C	-0.0087	0.0015	2.5e-09	0.2519	893233	T	C	-0.00518324	0.00308027	0.0924293	0.216698	149591	0	T	C	-0.00958809	0.00477593	0.0446873	0.216228	70643	0	C	T	0.00635731	0.00368133	0.055	0.767183	152447	0	T	C	-0.00695821	0.00541064	0.199526	0.1128	92615	0	T	C	-0.01122	0.002149	1.77e-07	0.3046	427937	0
191	5:34506843:A:G	rs11747360	5	34506843	34438767	34672299	HB	A	G	-0.013	0.0013	1.17e-24	0.4038	893233	A	G	-0.0153021	0.0026088	4.48e-09	0.379368	149591	1	A	G	-0.0161274	0.00406905	7.39e-05	0.37979	70643	0	G	A	0.00933929	0.0032371	0.0052	0.647775	152447	0	A	G	-0.00655325	0.00373546	0.0794328	0.326	92615	0	A	G	-0.0141	0.002004	2e-12	0.4662	427937	1
192	5:36228814:A:G	rs117621846	5	36228814	36183097	36297138	HB	A	G	0.0134	0.0021	3.45e-10	0.166	465296	A	G	0.0151785	0.00352269	1.64e-05	0.151697	149591	0	A	G	0.0156442	0.00547019	0.00423768	0.15097	70643	0	G	A	-0.00905018	0.00462936	0.063	0.874176	152447	0	A	G	0.0131825	0.00413886	0.00144544	0.2265	92615	0	NA	NA	NA	NA	NA	NA	NA	NA
193	5:39760866:C:T	rs72747505	5	39760866	38818281	40623128	HB	T	C	-0.0139	0.0015	2.36e-19	0.2394	893233	T	C	-0.0145613	0.00356775	4.48e-05	0.146703	149591	0	T	C	-0.0169333	0.00562194	0.00259522	0.148799	70643	0	C	T	0.0152546	0.00489712	0.0015	0.890007	152447	0	T	C	-0.0168748	0.0046511	0.000288403	0.1606	92615	0	T	C	-0.01231	0.002121	6.52e-09	0.3258	427937	1
194	5:43834933:A:G	rs6897559	5	43834933	43577249	43888253	HB	A	G	0.0125	0.0021	3.87e-09	0.8595	740786	G	A	-0.0106477	0.00344222	0.00197963	0.160976	149591	0	G	A	-0.00893433	0.00538478	0.097079	0.162206	70643	0	NA	NA	NA	NA	NA	NA	NA	NA	A	G	0.00691342	0.00459255	0.131826	0.814	92615	0	G	A	-0.02185	0.004181	1.72e-07	0.05955	427937	0
195	5:52230464:A:AT	rs76417956	5	52230464	52179949	52248291	HB	A	AT	0.0234	0.0025	2.67e-20	0.8509	577528	AT	A	-0.0211498	0.00316347	2.3e-11	0.199915	149591	1	NA	NA	NA	NA	NA	NA	NA	NA	NA	NA	NA	NA	NA	NA	NA	NA	NA	NA	NA	NA	NA	NA	NA	NA	AT	A	-0.02737	0.004228	9.55e-11	0.05832	427937	1
196	5:53272664:A:G	rs4865796	5	53272664	53271420	53285757	HB	A	G	0.0088	0.0016	3.62e-08	0.7721	893233	G	A	-0.00296317	0.00415353	0.475593	0.103412	149591	0	A	G	0.0163155	0.00644699	0.011383	0.89585	70643	0	G	A	-0.00533098	0.00415184	0.14	0.164173	152447	0	A	G	0.00662472	0.00515907	0.199526	0.869	92615	0	A	G	0.01074	0.002141	5.21e-07	0.6918	427937	0
197	5:55807370:C:T	rs464605	5	55807370	55436851	55818017	HB	T	C	0.0094	0.0013	3.03e-13	0.5821	893233	C	T	-0.00266901	0.00253418	0.292248	0.486921	149591	0	T	C	0.00925434	0.00393365	0.0186423	0.515069	70643	0	C	T	-0.00491595	0.00306207	0.073	0.530085	152447	0	T	C	0.00509785	0.00347783	0.141254	0.524	92615	0	T	C	0.01909	0.002269	3.98e-17	0.7462	427937	1
198	5:56988713:C:T	rs13176491	5	56988713	56987221	57029034	HB	T	C	0.0089	0.0015	3.49e-09	0.7343	893233	C	T	-0.00951141	0.00353585	0.00714536	0.150764	149591	0	T	C	0.00465135	0.00555408	0.402331	0.851562	70643	0	C	T	-0.0123242	0.00463482	0.0066	0.129607	152447	0	T	C	0.00667	0.00462258	0.147911	0.8132	92615	0	T	C	0.009035	0.002062	1.18e-05	0.6364	427937	0
199	5:65011613:C:T	rs75541570	5	65011613	64778931	65125226	HB	T	C	-0.012	0.002	3.7e-09	0.8953	893233	C	T	0.00633994	0.00438609	0.148327	0.0916766	149591	0	C	T	0.0124565	0.00674784	0.0648919	0.099252	70643	0	T	C	-0.0159224	0.00496336	0.0015	0.891366	152447	0	T	C	-0.0150552	0.00584976	0.01	0.8862	92615	0	C	T	0.01239	0.003205	0.000110154	0.1084	427937	0
200	5:66314241:A:G	rs250277	5	66314241	65886300	66355801	HB	A	G	-0.0073	0.0013	1.35e-08	0.6193	893233	G	A	0.0101507	0.00265208	0.000129482	0.347167	149591	0	G	A	0.0119082	0.00415486	0.00415573	0.341641	70643	0	A	G	-0.00548005	0.00321488	0.077	0.623457	152447	0	A	G	-0.00509376	0.0039465	0.194984	0.7012	92615	0	G	A	0.005799	0.002001	0.00375837	0.4314	427937	0
201	5:72144005:C:T	rs34651	5	72144005	71697518	72917342	HB	T	C	0.0282	0.0019	1.84e-47	0.8719	893233	C	T	-0.0256736	0.00359568	9.32e-13	0.144444	149591	1	T	C	0.030264	0.00568099	9.97e-08	0.85454	70643	0	C	T	-0.0208085	0.00440457	3.9e-06	0.151147	152447	0	T	C	0.0427551	0.00594186	6.17e-13	0.8534	92615	1	T	C	0.02943	0.003636	5.89e-16	0.9185	427937	1
202	5:76479833:C:T	rs2928166	5	76479833	76461517	76499542	HB	T	C	-0.019	0.0017	6.09e-28	0.4052	893233	T	C	-0.0221211	0.00348933	2.3e-10	0.155514	149591	1	C	T	0.0146689	0.00552644	0.00794687	0.84632	70643	0	T	C	-0.0147645	0.00428319	0.0004	0.159776	152447	0	T	C	-0.0092886	0.00442554	0.0354813	0.1986	92615	0	C	T	0.0244	0.00298	2.69e-16	0.1272	427937	1
203	5:88111209:C:G	rs244760	5	88111209	87936379	88191190	HB	C	G	0.0152	0.0018	6.66e-18	0.1778	893233	C	G	0.0153691	0.00449937	0.000635885	0.0862318	149591	0	G	C	-0.014643	0.00714177	0.040332	0.914624	70643	0	C	G	0.0142418	0.00479287	0.0026	0.117342	152447	0	C	G	5.06e-05	0.00613606	1	0.1143	92615	0	G	C	-0.0176	0.002335	4.79e-14	0.7642	427937	1
204	5:90415497:C:T	rs10063704	5	90415497	90330959	90420644	HB	T	C	0.0089	0.0013	3.48e-12	0.3814	893233	T	C	0.00865487	0.00256721	0.000748121	0.422134	149591	0	C	T	-0.015186	0.00404252	0.00017226	0.582363	70643	0	T	C	0.0107606	0.00313546	0.00072	0.390388	152447	0	T	C	0.00857575	0.00373075	0.0213796	0.4553	92615	0	C	T	-0.00666	0.002133	0.00179473	0.685	427937	0
205	5:95263752:A:T	rs3777182	5	95263752	95217430	95347786	HB	A	T	-0.0087	0.0013	5.22e-11	0.3254	893233	A	T	-0.0102276	0.00264027	0.000107195	0.362218	149591	0	A	T	-0.0132259	0.00409856	0.00125106	0.359606	70643	0	T	A	0.00431678	0.00335863	0.22	0.705265	152447	0	A	T	-0.00590606	0.00355022	0.0954993	0.4156	92615	0	A	T	-0.009277	0.002237	3.37e-05	0.2666	427937	0
206	5:111061017:A:G	rs59739601	5	111061017	110898818	111584815	HB	A	G	0.0137	0.0015	8.93e-19	0.7181	893233	G	A	-0.0152276	0.00268499	1.42e-08	0.336982	149591	1	G	A	-0.0138671	0.00420981	0.000987713	0.339182	70643	0	A	G	0.010499	0.00328052	0.0016	0.677603	152447	0	A	G	0.0203143	0.00412476	8.51e-07	0.7167	92615	0	G	A	-0.009208	0.00374	0.0138038	0.07626	427937	0
207	5:114583974:C:T	rs188951445	5	114583974	114549039	114638332	HB	T	C	0.1373	0.023	2.5e-09	0.998	427937	NA	NA	NA	NA	NA	NA	NA	NA	NA	NA	NA	NA	NA	NA	NA	NA	NA	NA	NA	NA	NA	NA	NA	NA	NA	NA	NA	NA	NA	NA	NA	NA	C	T	-0.1373	0.02303	2.5e-09	0.001968	427937	1
208	5:121747234:A:G	rs3811909	5	121747234	121713999	121748004	HB	A	G	0.008	0.0015	3.96e-08	0.5898	743642	NA	NA	NA	NA	NA	NA	NA	NA	G	A	-0.0129644	0.00393851	0.000995819	0.461022	70643	0	A	G	0.00388236	0.00317832	0.19	0.502235	152447	0	A	G	0.000401407	0.00355017	0.912011	0.5619	92615	0	G	A	-0.01091	0.002075	1.48e-07	0.3493	427937	0
209	5:125836631:C:CAT	rs10646275	5	125836631	125827024	125863721	HB	CAT	C	0.0114	0.0014	2.13e-15	0.5764	740786	C	CAT	-0.0127575	0.00282908	6.5e-06	0.277279	149591	0	CAT	C	0.0164681	0.00443442	0.000204246	0.722955	70643	0	NA	NA	NA	NA	NA	NA	NA	NA	CAT	C	0.00652664	0.00411399	0.112202	0.6944	92615	0	CAT	C	0.01083	0.002	6.17e-08	0.4455	427937	0
210	5:127238700:C:T	rs4836339	5	127238700	126992734	127337711	HB	T	C	-0.0154	0.0014	1.59e-27	0.268	893233	T	C	-0.0107528	0.00278318	0.000111774	0.290746	149591	0	T	C	-0.0153587	0.00434818	0.000412106	0.293625	70643	0	C	T	0.0136668	0.00327445	3.4e-05	0.675369	152447	0	T	C	-0.0249108	0.00372271	2.19e-11	0.3148	92615	1	T	C	-0.01586	0.002566	6.31e-10	0.1827	427937	1
211	5:130743668:A:G	rs867150	5	130743668	130599599	131320462	HB	A	G	0.0109	0.0019	6.06e-09	0.1553	893233	A	G	0.00930653	0.00326077	0.00431605	0.185008	149591	0	A	G	0.00759245	0.00507333	0.134512	0.185737	70643	0	G	A	-0.00754601	0.00460134	0.15	0.868045	152447	0	A	G	0.0222786	0.00448126	6.61e-07	0.206	92615	0	A	G	0.008484	0.004246	0.0457088	0.05812	427937	0
212	5:133861756:C:T	rs329120	5	133861756	133827455	133865452	HB	T	C	-0.008	0.0012	1.36e-10	0.4064	893233	T	C	-0.0084477	0.00256858	0.00100596	0.41333	149591	0	T	C	0.00754482	0.00399043	0.0586603	0.410508	70643	0	C	T	0.0103701	0.0031637	0.0015	0.628009	152447	0	T	C	-0.00534439	0.00351498	0.128825	0.3967	92615	0	T	C	-0.01158	0.002007	8.02e-09	0.4182	427937	1
213	5:137000719:C:T	rs2905582	5	137000719	136947567	137605401	HB	T	C	-0.009	0.0014	5.46e-11	0.6906	893233	C	T	0.00522709	0.00268588	0.0516381	0.335739	149591	0	C	T	-0.000658887	0.00425052	0.876811	0.330912	70643	0	T	C	-0.014303	0.00320861	7.8e-06	0.638193	152447	0	T	C	-0.0053034	0.00347392	0.125893	0.5896	92615	0	C	T	0.01436	0.002518	1.18e-08	0.1933	427937	1
214	5:142626809:T:TATAGATAGATAGATAG	5:142626809_TATAGATAGATAGATAG_T	5	142626809	142626809	142758496	HB	T	TATAGATAGATAGATAG	0.0154	0.0023	2.47e-11	0.2444	427937	NA	NA	NA	NA	NA	NA	NA	NA	NA	NA	NA	NA	NA	NA	NA	NA	NA	NA	NA	NA	NA	NA	NA	NA	NA	NA	NA	NA	NA	NA	NA	NA	T	TATAGATAGATAGATAG	0.01542	0.00231	2.51e-11	0.2444	427937	1
215	5:147880181:A:G	rs6881498	5	147880181	147866665	147963247	HB	A	G	0.0083	0.0012	2.17e-11	0.5006	893233	A	G	0.00737129	0.00255904	0.00397051	0.435741	149591	0	G	A	-0.00281976	0.00401278	0.482246	0.565153	70643	0	A	G	0.00836859	0.00308079	0.0046	0.523706	152447	0	A	G	-0.000641138	0.00366974	0.870964	0.4416	92615	0	G	A	-0.01292	0.001996	9.55e-11	0.4359	427937	1
216	5:148871124:C:T	rs77790515	5	148871124	148832456	148968603	HB	T	C	-0.0104	0.0018	4.26e-09	0.7227	465296	C	T	0.0117244	0.00278941	2.63e-05	0.289339	149591	0	C	T	0.00738164	0.00439424	0.0929875	0.290355	70643	0	T	C	-0.00851621	0.00381553	0.042	0.792287	152447	0	T	C	-0.0117779	0.00370389	0.00147911	0.6876	92615	0	NA	NA	NA	NA	NA	NA	NA	NA
217	5:150036119:A:G	rs41364946	5	150036119	150021595	150038672	HB	A	G	0.0418	0.0065	1.32e-10	0.9748	427937	NA	NA	NA	NA	NA	NA	NA	NA	NA	NA	NA	NA	NA	NA	NA	NA	NA	NA	NA	NA	NA	NA	NA	NA	NA	NA	NA	NA	NA	NA	NA	NA	G	A	-0.04181	0.006508	1.32e-10	0.02525	427937	1
218	5:154027216:A:G	rs74417235	5	154027216	154005758	154063032	HB	A	G	-0.019	0.0017	6.18e-28	0.8342	893233	G	A	0.0179746	0.00317208	1.46e-08	0.200503	149591	1	G	A	0.0204054	0.00516162	7.71e-05	0.197747	70643	0	A	G	-0.012016	0.00425242	0.0059	0.837801	152447	0	A	G	-0.0183314	0.00432314	2.24e-05	0.8026	92615	0	G	A	0.02434	0.003384	6.46e-13	0.09543	427937	1
219	5:156443066:A:G	rs4704834	5	156443066	156382308	156482101	HB	A	G	-0.0079	0.0014	1.97e-08	0.2883	893233	A	G	-0.00742995	0.00300257	0.0133412	0.230793	149591	0	G	A	0.0154806	0.00480994	0.00128885	0.767662	70643	0	A	G	0.00273153	0.00397977	0.55	0.183062	152447	0	A	G	-0.0112397	0.00414487	0.00676083	0.2895	92615	0	G	A	0.00869	0.002068	2.65e-05	0.6459	427937	0
220	5:157989980:C:T	rs2914221	5	157989980	157394806	158030813	HB	T	C	-0.0101	0.0014	1.1e-12	0.7493	893233	C	T	0.00905155	0.00284854	0.00148496	0.26896	149591	0	C	T	0.00897061	0.00443747	0.0432218	0.269897	70643	0	T	C	-0.0108255	0.0035169	0.0026	0.740982	152447	0	T	C	-0.0165793	0.00384459	1.62e-05	0.7155	92615	0	C	T	0.008389	0.002424	0.00053827	0.2144	427937	0
221	5:159404471:A:G	rs148871069	5	159404471	158596576	159809586	HB	A	G	0.1058	0.0136	6.08e-15	0.9944	427937	NA	NA	NA	NA	NA	NA	NA	NA	NA	NA	NA	NA	NA	NA	NA	NA	NA	NA	NA	NA	NA	NA	NA	NA	NA	NA	NA	NA	NA	NA	NA	NA	G	A	-0.1058	0.01356	6.31e-15	0.005626	427937	1
222	5:172657021:G:T	rs3131917	5	172657021	172599318	172675053	HB	T	G	0.0079	0.0013	7.36e-10	0.3998	893233	T	G	0.0116041	0.00265141	1.21e-05	0.349493	149591	0	G	T	-0.00105381	0.00416822	0.800408	0.649636	70643	0	T	G	0.0090413	0.00334149	0.0062	0.303747	152447	0	T	G	0.00735912	0.00358312	0.0398107	0.4182	92615	0	G	T	-0.007031	0.002018	0.000494311	0.5303	427937	0
223	5:176797343:A:G	rs4074995	5	176797343	176326948	177041093	HB	A	G	0.0185	0.0015	5.84e-37	0.2369	893233	A	G	0.0140025	0.00307533	5.28e-06	0.216096	149591	0	A	G	0.00923031	0.00477018	0.0529901	0.216677	70643	0	G	A	-0.0175491	0.00353104	1.8e-06	0.749768	152447	0	A	G	0.0150814	0.005045	0.00281838	0.1349	92615	0	A	G	0.02404	0.002234	5.37e-27	0.267	427937	1
224	6:2050791:A:G	rs115986297	6	2050791	1605241	2582948	HB	A	G	0.0175	0.0013	1.2e-40	0.3694	893233	A	G	0.0180519	0.00279324	1.03e-10	0.289102	149591	1	G	A	-0.018507	0.00440148	2.61e-05	0.709144	70643	0	A	G	0.0100752	0.00336932	0.004	0.291419	152447	0	A	G	0.0222247	0.00410001	5.89e-08	0.3557	92615	0	G	A	-0.01857	0.001991	1.07e-20	0.5433	427937	1
225	6:7232389:C:T	rs75757892	6	7232389	6989158	7328751	HB	T	C	0.0264	0.0023	1.24e-31	0.1485	893233	T	C	0.0423885	0.00751168	1.67e-08	0.0292096	149591	1	T	C	0.0326375	0.0116329	0.00502201	0.0300401	70643	0	C	T	-0.0298252	0.0130966	0.019	0.985805	152447	0	T	C	0.0248271	0.00861529	0.00398107	0.042	92615	0	T	C	0.02429	0.00257	3.39e-21	0.1829	427937	1
226	6:7910562:A:C	rs12202976	6	7910562	7909459	7912801	HB	A	C	-0.0094	0.0017	2.25e-08	0.2007	893233	A	C	-0.0133373	0.00406195	0.0010254	0.108656	149591	0	A	C	-0.00293017	0.00605012	0.628162	0.137807	70643	0	C	A	0.00613096	0.00508553	0.14	0.894128	152447	0	A	C	-0.00342584	0.00514512	0.501187	0.1522	92615	0	A	C	-0.01086	0.002284	1.99e-06	0.2675	427937	0
227	6:9538633:C:T	rs9369824	6	9538633	9525432	9579995	HB	T	C	-0.0106	0.0016	4.22e-11	0.7123	893233	C	T	0.00166395	0.00470564	0.723634	0.0785074	149591	0	T	C	-0.0118426	0.00741653	0.110312	0.920027	70643	0	C	T	0.0112379	0.00435363	0.015	0.144842	152447	0	T	C	-0.00782298	0.0059259	0.186209	0.8695	92615	0	T	C	-0.01235	0.002029	1.16e-09	0.6084	427937	1
228	6:12294258:A:G	rs5369	6	12294258	12276858	12350026	HB	A	G	0.0243	0.0027	8.27e-20	0.101	800618	A	G	0.0266754	0.00767215	0.000507214	0.0280532	149591	0	G	A	-0.0240496	0.0118875	0.0430627	0.971179	70643	0	A	G	-0.000627347	0.0118012	0.92	0.018248	152447	0	NA	NA	NA	NA	NA	NA	NA	NA	G	A	-0.02555	0.003021	2.75e-17	0.8776	427937	1
229	6:13508443:A:T	rs9382170	6	13508443	13475669	14008056	HB	A	T	0.0107	0.0016	4.68e-12	0.2715	740786	A	T	0.00943568	0.00305784	0.00203052	0.22111	149591	0	T	A	-0.0115968	0.00482722	0.0162893	0.772995	70643	0	NA	NA	NA	NA	NA	NA	NA	NA	A	T	0.00558133	0.00457104	0.223872	0.255	92615	0	T	A	-0.01231	0.002141	8.95e-09	0.6915	427937	1
230	6:16290761:A:T	rs1042391	6	16290761	16202801	16313036	HB	A	T	-0.0218	0.0016	3.12e-43	0.5811	893233	T	A	0.0203146	0.00416513	1.08e-06	0.10281	149591	0	A	T	-0.0252794	0.00640824	7.99e-05	0.894427	70643	0	T	A	0.0115366	0.00479339	0.032	0.120214	152447	0	A	T	-0.0383553	0.00553707	4.27e-12	0.8671	92615	1	A	T	-0.02145	0.002037	6.31e-26	0.3812	427937	1
231	6:18347266:C:T	rs7753875	6	18347266	18345635	18401563	HB	T	C	0.0071	0.0013	1.26e-08	0.5993	893233	C	T	-0.0109199	0.00257744	2.27e-05	0.405111	149591	0	C	T	-0.00245593	0.00404303	0.543555	0.40523	70643	0	T	C	0.0058765	0.00319619	0.071	0.6448	152447	0	T	C	0.00581842	0.00363819	0.109648	0.6216	92615	0	C	T	-0.006913	0.002001	0.000550808	0.4216	427937	0
232	6:22134959:A:G	rs7747035	6	22134959	21668071	22151747	HB	A	G	0.0146	0.0013	5.41e-31	0.5178	893233	G	A	-0.0151425	0.00255817	3.23e-09	0.424491	149591	1	A	G	0.0148332	0.00408504	0.000282219	0.580319	70643	0	G	A	-0.00776405	0.00320532	0.015	0.370974	152447	0	A	G	0.0130272	0.0036415	0.000346737	0.5583	92615	0	A	G	0.01727	0.002012	9.12e-18	0.4108	427937	1
233	6:22914259:A:T	rs1928087	6	22914259	22906222	22994972	HB	A	T	-0.0096	0.0013	1.18e-13	0.3729	893233	A	T	-0.00967738	0.00265735	0.000270804	0.348474	149591	0	A	T	-0.0130629	0.00426516	0.00219345	0.349781	70643	0	T	A	0.0146741	0.00330026	1.3e-05	0.684522	152447	0	A	T	-0.0121084	0.00420268	0.00398107	0.2603	92615	0	A	T	-0.00641	0.002002	0.00136773	0.4386	427937	0
234	6:25804921:A:T	rs78833965	6	25804921	24828980	29614649	HB	A	T	0.1276	0.0031	0	0.1142	427937	NA	NA	NA	NA	NA	NA	NA	NA	NA	NA	NA	NA	NA	NA	NA	NA	NA	NA	NA	NA	NA	NA	NA	NA	NA	NA	NA	NA	NA	NA	NA	NA	A	T	0.1276	0.003117	0	0.1142	427937	0
235	6:33607103:A:T	rs150273297	6	33607103	33193989	35059181	HB	A	T	0.0205	0.002	2.72e-24	0.1504	893233	A	T	0.023313	0.00479683	1.17e-06	0.075917	149591	0	A	T	0.0208932	0.00946668	0.0273125	0.0775446	70643	0	T	A	-0.0187081	0.00551736	0.0025	0.915273	152447	0	A	T	0.0164816	0.0188373	0.380189	0.009	92615	0	A	T	0.02018	0.002539	1.86e-15	0.193	427937	1
236	6:37027232:C:T	rs9366927	6	37027232	36138898	37111051	HB	T	C	-0.0191	0.0016	8.69e-33	0.6454	893233	C	T	0.0230656	0.00439542	1.54e-07	0.0906639	149591	0	T	C	-0.0186866	0.00693801	0.00707338	0.90866	70643	0	C	T	0.0140178	0.00511419	0.014	0.101991	152447	0	T	C	-0.0127105	0.00621081	0.040738	0.8773	92615	0	T	C	-0.01973	0.001986	2.88e-23	0.5082	427937	1
237	6:38049933:G:T	rs57374526	6	38049933	37840887	38135961	HB	T	G	-0.0092	0.0015	2.38e-09	0.2265	893233	T	G	-0.00462956	0.00289608	0.109918	0.255647	149591	0	T	G	-0.0111297	0.00464787	0.0166389	0.251368	70643	0	G	T	0.0147542	0.00404264	0.00041	0.818705	152447	0	T	G	-0.00971494	0.0036792	0.00831764	0.3336	92615	0	T	G	-0.009912	0.0029	0.000630957	0.1443	427937	0
238	6:39146230:C:T	rs1155347	6	39146230	39124448	39189361	HB	T	C	0.014	0.0016	6.31e-18	0.8143	893233	C	T	-0.0095658	0.00347343	0.00588724	0.158205	149591	0	C	T	-0.0110522	0.00551216	0.0449569	0.158933	70643	0	T	C	0.0113483	0.00424438	0.021	0.838748	152447	0	T	C	0.0195569	0.00517074	0.000154882	0.8454	92615	0	C	T	-0.01636	0.002418	1.32e-11	0.2189	427937	1
239	6:43737486:C:T	rs833061	6	43737486	42913778	44631345	HB	T	C	-0.027	0.0013	2.74e-94	0.6217	893233	C	T	0.0309707	0.0028579	2.3e-27	0.269298	149591	1	T	C	-0.0215182	0.00444746	1.31e-06	0.733382	70643	0	C	T	0.0197183	0.00339297	9.1e-09	0.30633	152447	1	T	C	-0.0185368	0.00393846	2.51e-06	0.7309	92615	0	T	C	-0.03089	0.001977	5.13e-55	0.4956	427937	1
240	6:46842137:C:T	rs220672	6	46842137	46840074	46996218	HB	T	C	-0.008	0.0014	2.46e-08	0.733	893233	C	T	0.0109574	0.00280764	9.51e-05	0.283052	149591	0	T	C	-0.00120371	0.00447858	0.788106	0.711874	70643	0	C	T	0.00413374	0.0033383	0.23	0.319242	152447	0	T	C	-0.00773847	0.00425814	0.0691831	0.6725	92615	0	T	C	-0.01005	0.002482	5.18e-05	0.8016	427937	0
241	6:50947295:C:T	rs4082052	6	50947295	50791584	51396744	HB	T	C	0.0093	0.0014	1.37e-11	0.7088	893233	C	T	-0.00963272	0.00291111	0.000936466	0.252582	149591	0	C	T	-0.00853776	0.00457408	0.0619645	0.254072	70643	0	T	C	0.0106329	0.00352681	0.0027	0.748491	152447	0	T	C	0.00753859	0.0045297	0.0954993	0.7962	92615	0	C	T	-0.009242	0.002079	8.79e-06	0.3507	427937	0
242	6:52670444:A:T	rs3756982	6	52670444	52598501	52744741	HB	A	T	-0.0211	0.0015	6.56e-45	0.3041	893233	A	T	-0.0229259	0.00346422	3.64e-11	0.159077	149591	1	T	A	0.0157657	0.00538881	0.00343754	0.842834	70643	0	A	T	-0.0153513	0.00469778	0.00061	0.121051	152447	0	A	T	-0.0210383	0.0056034	0.00017378	0.1335	92615	0	T	A	0.02223	0.001999	1.02e-28	0.5726	427937	1
243	6:55033198:C:T	rs79986767	6	55033198	54003052	55342241	HB	T	C	0.0435	0.0037	3.15e-31	0.9117	315705	NA	NA	NA	NA	NA	NA	NA	NA	C	T	-0.0604069	0.00751333	8.99e-16	0.0814286	70643	1	T	C	0.0373331	0.00551806	4.4e-11	0.908345	152447	1	T	C	0.0387816	0.00691452	2.04e-08	0.9111	92615	1	NA	NA	NA	NA	NA	NA	NA	NA
244	6:56624578:A:G	rs34455199	6	56624578	56548359	56731704	HB	A	G	0.0165	0.0026	1.72e-10	0.1786	427937	NA	NA	NA	NA	NA	NA	NA	NA	NA	NA	NA	NA	NA	NA	NA	NA	NA	NA	NA	NA	NA	NA	NA	NA	NA	NA	NA	NA	NA	NA	NA	NA	A	G	0.01651	0.002586	1.75e-10	0.1786	427937	1
245	6:64245360:A:G	rs3857527	6	64245360	64132061	64589074	HB	A	G	-0.0117	0.0018	5.73e-11	0.1511	893233	A	G	-0.00865614	0.00336344	0.0100648	0.170652	149591	0	A	G	-0.0097031	0.0053277	0.0685678	0.171915	70643	0	G	A	0.0113543	0.00401084	0.0075	0.822795	152447	0	A	G	-0.0107259	0.00459451	0.0194984	0.1757	92615	0	A	G	-0.01695	0.003558	1.89e-06	0.08464	427937	0
246	6:74251348:G:T	rs140031328	6	74251348	74145764	74625459	HB	T	G	0.0561	0.0085	4.03e-11	0.9861	427937	NA	NA	NA	NA	NA	NA	NA	NA	NA	NA	NA	NA	NA	NA	NA	NA	NA	NA	NA	NA	NA	NA	NA	NA	NA	NA	NA	NA	NA	NA	NA	NA	G	T	-0.05612	0.008499	3.98e-11	0.01392	427937	1
247	6:100890991:A:G	rs241812	6	100890991	100877241	101677823	HB	A	G	-0.0119	0.0013	2.36e-20	0.5137	893233	A	G	-0.0134694	0.00257069	1.61e-07	0.408353	149591	0	G	A	0.017317	0.00404734	1.88e-05	0.593952	70643	0	A	G	-0.00793504	0.00309292	0.01	0.431233	152447	0	A	G	-0.0077645	0.00372683	0.0371535	0.4075	92615	0	G	A	0.01247	0.002142	5.79e-09	0.3085	427937	1
248	6:107172979:C:T	rs7766720	6	107172979	107164306	107375785	HB	T	C	0.0141	0.0018	9.99e-15	0.8539	893233	C	T	-0.0154342	0.00340316	5.75e-06	0.165715	149591	0	C	T	-0.0162381	0.00525254	0.00199161	0.171001	70643	0	T	C	0.00756189	0.00401663	0.086	0.819484	152447	0	T	C	0.0130234	0.00480288	0.00676083	0.8475	92615	0	C	T	-0.01757	0.003681	1.82e-06	0.07839	427937	0
249	6:109646216:A:T	rs2090888	6	109646216	109549099	109646216	HB	A	T	0.0072	0.0013	1.34e-08	0.4165	893233	A	T	0.00723368	0.00255646	0.00466107	0.434	149591	0	T	A	-0.00777284	0.00405008	0.0549617	0.566235	70643	0	A	T	0.00748611	0.00310739	0.022	0.469861	152447	0	A	T	0.00227204	0.00355795	0.524807	0.4643	92615	0	T	A	-0.008572	0.002095	4.3e-05	0.6408	427937	0
250	6:112419705:A:T	rs117075107	6	112419705	112419705	112419705	HB	A	T	0.0296	0.0053	2.89e-08	0.974	465296	T	A	-0.0178351	0.00868908	0.0401123	0.0215588	149591	0	T	A	-0.0409989	0.0158961	0.00990338	0.0179409	70643	0	A	T	0.0316421	0.00842031	0.00043	0.965056	152447	0	A	T	0.0500912	0.0159611	0.00169824	0.9829	92615	0	NA	NA	NA	NA	NA	NA	NA	NA
251	6:117791163:A:C	rs36045731	6	117791163	117734533	117856627	HB	A	C	0.0079	0.0013	2.35e-09	0.6851	893233	C	A	-0.00859255	0.00270163	0.00147019	0.322443	149591	0	C	A	-0.0014198	0.00426296	0.739092	0.320804	70643	0	A	C	0.00832326	0.00321208	0.011	0.646629	152447	0	A	C	0.00566195	0.00374287	0.131826	0.6785	92615	0	C	A	-0.009767	0.002189	8.15e-06	0.2882	427937	0
252	6:127471308:G:GGA	6:127471308_GGA_G	6	127471308	125558972	127691161	HB	G	GGA	0.0212	0.002	1.5e-26	0.5291	427937	NA	NA	NA	NA	NA	NA	NA	NA	NA	NA	NA	NA	NA	NA	NA	NA	NA	NA	NA	NA	NA	NA	NA	NA	NA	NA	NA	NA	NA	NA	NA	NA	G	GGA	0.0212	0.001988	1.51e-26	0.5291	427937	1
253	6:130374461:A:T	rs7740107	6	130374461	130312248	130459913	HB	A	T	0.0224	0.002	4.32e-28	0.7761	893233	T	A	-0.0411711	0.00813579	4.18e-07	0.024811	149591	0	A	T	0.0222283	0.0131298	0.0904624	0.975663	70643	0	T	A	-0.0149604	0.0103541	0.21	0.0243523	152447	0	A	T	0.0315773	0.00944603	0.000831764	0.9626	92615	0	A	T	0.02081	0.00224	1.58e-20	0.7354	427937	1
254	6:134206202:G:T	rs6920657	6	134206202	133961913	134241797	HB	T	G	0.0161	0.0023	6.56e-12	0.2348	427937	NA	NA	NA	NA	NA	NA	NA	NA	NA	NA	NA	NA	NA	NA	NA	NA	NA	NA	NA	NA	NA	NA	NA	NA	NA	NA	NA	NA	NA	NA	NA	NA	T	G	0.01611	0.002346	6.61e-12	0.2348	427937	1
255	6:135418916:A:G	rs7776054	6	135418916	134842239	136221619	HB	A	G	0.0383	0.0014	1.21e-176	0.7046	893233	G	A	-0.0272844	0.00269994	5.22e-24	0.324562	149591	1	G	A	-0.04246	0.00421066	6.51e-24	0.325811	70643	1	A	G	0.0371302	0.00321663	1e-28	0.653729	152447	1	A	G	0.0342694	0.00413061	1.07e-16	0.7743	92615	1	G	A	-0.04668	0.002252	1.74e-95	0.2621	427937	1
256	6:139834869:A:G	rs654689	6	139834869	139679635	139844673	HB	A	G	-0.0121	0.0014	1.75e-17	0.4353	740786	A	G	-0.00663994	0.00287108	0.0207394	0.263301	149591	0	A	G	-0.00777588	0.00444935	0.0805257	0.2665	70643	0	NA	NA	NA	NA	NA	NA	NA	NA	A	G	-0.0108039	0.00372178	0.00371535	0.3119	92615	0	A	G	-0.0161	0.002009	1.15e-15	0.5899	427937	1
257	6:142655490:A:C	rs2039987	6	142655490	142648056	142866387	HB	A	C	0.0098	0.0013	2.14e-13	0.6985	893233	C	A	-0.0109769	0.00274737	6.46e-05	0.304109	149591	0	C	A	-0.0114361	0.00430407	0.0078831	0.303356	70643	0	A	C	0.0105211	0.00325933	0.0014	0.675257	152447	0	A	C	0.00350155	0.00365134	0.338844	0.654	92615	0	C	A	-0.01067	0.002224	1.6e-06	0.2719	427937	0
258	6:144026125:A:G	rs10457751	6	144026125	143960454	144026503	HB	A	G	0.0078	0.0013	4.93e-10	0.4285	893233	A	G	0.0114158	0.00259267	1.07e-05	0.394151	149591	0	A	G	0.00194931	0.00419002	0.641769	0.390711	70643	0	G	A	-0.00933381	0.00316863	0.0028	0.626703	152447	0	A	G	0.00610754	0.00367189	0.0954993	0.4334	92615	0	A	G	0.006989	0.002004	0.000486407	0.4782	427937	0
259	6:150751874:C:T	rs7769234	6	150751874	150744837	150754256	HB	T	C	0.0094	0.0013	2.23e-13	0.6031	893233	C	T	-0.00942447	0.00254729	0.000215762	0.438546	149591	0	C	T	-0.011167	0.00395424	0.00474211	0.435514	70643	0	T	C	0.00999357	0.00308199	0.001	0.565734	152447	0	T	C	0.00597457	0.00366524	0.102329	0.4905	92615	0	C	T	-0.009689	0.002162	7.45e-06	0.2978	427937	0
260	6:151860395:C:CA	rs11412896	6	151860395	151732017	151910404	HB	CA	C	0.0097	0.0016	3.93e-10	0.6632	670143	C	CA	-0.012516	0.00266231	2.59e-06	0.345362	149591	0	NA	NA	NA	NA	NA	NA	NA	NA	NA	NA	NA	NA	NA	NA	NA	NA	CA	C	0.0142792	0.00412485	0.000537032	0.577	92615	0	CA	C	0.006633	0.00216	0.00213796	0.6924	427937	0
261	6:157352074:C:G	rs17088047	6	157352074	157266505	157402041	HB	C	G	0.0123	0.0013	6.83e-20	0.3016	893233	C	G	0.010849	0.00279852	0.000105887	0.287404	149591	0	C	G	0.00851239	0.00438208	0.0520711	0.28834	70643	0	G	C	-0.0087183	0.00342457	0.012	0.725806	152447	0	C	G	0.0157008	0.00406224	0.000112202	0.2578	92615	0	C	G	0.01438	0.002099	7.24e-12	0.3347	427937	1
262	6:161655011:C:T	rs9456644	6	161655011	161647567	161658567	HB	T	C	0.0112	0.002	3.52e-08	0.1931	893233	T	C	0.00596954	0.00838752	0.476641	0.0233336	149591	0	T	C	-0.00228465	0.012983	0.860316	0.0237068	70643	0	C	T	-0.0118016	0.00731182	0.19	0.95391	152447	0	T	C	0.0104379	0.00753909	0.165959	0.0568	92615	0	T	C	0.01204	0.002319	2.1e-07	0.2392	427937	0
263	6:163756088:A:T	rs12664139	6	163756088	163735520	164004148	HB	A	T	0.0115	0.0014	9.61e-16	0.7498	893233	T	A	-0.0149471	0.00296622	4.68e-07	0.238547	149591	0	T	A	0.00116368	0.00464055	0.801998	0.244589	70643	0	A	T	0.00570387	0.00375257	0.14	0.772565	152447	0	A	T	0.0169311	0.00412737	4.07e-05	0.7418	92615	0	T	A	-0.01297	0.002249	8.05e-09	0.2639	427937	1
264	6:166074760:C:G	rs2983533	6	166074760	166070109	166191190	HB	C	G	0.0097	0.0014	1.76e-11	0.2495	893233	C	G	0.00557381	0.00297056	0.0606073	0.236565	149591	0	G	C	-0.0156392	0.00475771	0.00101216	0.772827	70643	0	C	G	0.00765153	0.00363175	0.05	0.237637	152447	0	C	G	0.00282071	0.00444196	0.524807	0.2125	92615	0	G	C	-0.01311	0.002229	4.04e-09	0.7246	427937	1
265	6:170588559:G:T	rs2344744	6	170588559	170570685	170591153	HB	T	G	-0.0135	0.002	1.45e-11	0.5852	580384	NA	NA	NA	NA	NA	NA	NA	NA	NA	NA	NA	NA	NA	NA	NA	NA	T	G	0.0294141	0.036072	0.36	0.00184936	152447	0	NA	NA	NA	NA	NA	NA	NA	NA	G	T	0.01363	0.002002	9.77e-12	0.413	427937	1
266	7:1286567:G:T	rs62435145	7	1286567	140806	1336320	HB	T	G	-0.0319	0.0013	3.06e-124	0.4705	893233	T	G	-0.0304453	0.00264147	9.77e-31	0.357421	149591	1	T	G	-0.0391869	0.00418041	6.99e-21	0.356561	70643	1	G	T	0.0303922	0.00333632	5.7e-19	0.685971	152447	1	T	G	-0.0315302	0.00419577	5.75e-14	0.3217	92615	1	T	G	-0.03166	0.002209	1.38e-46	0.6912	427937	1
267	7:2498054:C:T	rs886627	7	2498054	2485933	2880935	HB	T	C	-0.0112	0.0016	3.04e-12	0.7571	893233	C	T	0.00915637	0.00388095	0.0183089	0.121528	149591	0	T	C	-0.00268584	0.00605191	0.657187	0.878429	70643	0	C	T	0.0150376	0.00529374	0.015	0.0923373	152447	0	T	C	-0.0244774	0.00529586	3.8e-06	0.8295	92615	0	T	C	-0.0101	0.002115	1.8e-06	0.6707	427937	0
268	7:4681483:C:G	rs80267269	7	4681483	4680614	4718949	HB	C	G	0.0088	0.0016	2.24e-08	0.7415	740786	G	C	-0.00932648	0.00282139	0.00094762	0.279736	149591	0	G	C	-0.00478546	0.00442408	0.279392	0.28462	70643	0	NA	NA	NA	NA	NA	NA	NA	NA	C	G	0.00341469	0.00412535	0.40738	0.6911	92615	0	G	C	-0.01133	0.002407	2.49e-06	0.2181	427937	0
269	7:6754614:C:T	rs6966713	7	6754614	6667965	6783138	HB	T	C	0.0105	0.0014	8.8e-14	0.2852	893233	T	C	0.0133307	0.00280746	2.05e-06	0.283336	149591	0	T	C	0.00844449	0.00445826	0.0582086	0.284262	70643	0	C	T	-0.0103994	0.00356361	0.005	0.735184	152447	0	T	C	0.0147768	0.00510543	0.00380189	0.3301	92615	0	T	C	0.00857	0.002191	9.18e-05	0.2861	427937	0
270	7:13101058:G:T	rs11983822	7	13101058	12745082	13237390	HB	T	G	-0.0111	0.0014	5.62e-16	0.6257	893233	G	T	0.0115288	0.00254379	5.84e-06	0.452815	149591	0	G	T	0.0164759	0.00396701	3.28e-05	0.450995	70643	0	T	G	-0.00589588	0.0030731	0.076	0.529024	152447	0	T	G	-0.0102623	0.00371974	0.0057544	0.5947	92615	0	G	T	0.01256	0.002705	3.46e-06	0.1587	427937	0
271	7:15031450:C:T	rs10278686	7	15031450	15015889	15066045	HB	T	C	0.0089	0.0012	6.97e-13	0.4858	893233	T	C	0.00855172	0.00253901	0.000756797	0.482536	149591	0	T	C	0.00239603	0.00397329	0.546485	0.484488	70643	0	C	T	-0.00879304	0.0031301	0.0067	0.511667	152447	0	T	C	0.0118516	0.00359185	0.000977237	0.4755	92615	0	T	C	0.00986	0.001985	6.84e-07	0.4902	427937	0
272	7:22730957:C:T	rs58501148	7	22730957	22709372	22753675	HB	T	C	-0.0126	0.0019	6.12e-11	0.1526	893233	T	C	-0.013425	0.00322122	3.08e-05	0.190486	149591	0	T	C	-0.00497107	0.00500126	0.32024	0.190983	70643	0	C	T	0.0177737	0.00415399	2.4e-05	0.838961	152447	0	T	C	-0.0170298	0.00547378	0.00186209	0.1171	92615	0	T	C	-0.007317	0.004977	0.141482	0.04126	427937	0
273	7:25420102:C:G	rs74414571	7	25420102	25388861	25447901	HB	C	G	-0.0202	0.0035	9.8e-09	0.0882	427937	NA	NA	NA	NA	NA	NA	NA	NA	NA	NA	NA	NA	NA	NA	NA	NA	NA	NA	NA	NA	NA	NA	NA	NA	NA	NA	NA	NA	NA	NA	NA	NA	C	G	-0.02015	0.003514	9.73e-09	0.08825	427937	1
274	7:28186894:A:C	rs75246485	7	28186894	28137575	28260739	HB	A	C	-0.0167	0.0018	1.05e-19	0.7595	465296	C	A	0.0156404	0.00287843	5.52e-08	0.264311	149591	0	C	A	0.0214073	0.00445267	1.53e-06	0.26526	70643	0	A	C	-0.0163075	0.00376638	1.5e-05	0.791022	152447	0	A	C	-0.0150425	0.00424875	0.000398107	0.7939	92615	0	NA	NA	NA	NA	NA	NA	NA	NA
275	7:29624130:A:G	rs62459168	7	29624130	29601312	29628946	HB	A	G	0.0082	0.0013	1.68e-10	0.6167	893233	G	A	-0.00961693	0.00257062	0.000183218	0.407648	149591	0	G	A	-0.0038232	0.00404862	0.345006	0.407949	70643	0	A	G	0.00272829	0.00323734	0.3	0.655823	152447	0	A	G	0.0106038	0.00371013	0.0042658	0.5242	92615	0	G	A	-0.009838	0.002078	2.21e-06	0.3481	427937	0
276	7:40920313:C:G	rs17689040	7	40920313	40873916	40923469	HB	C	G	-0.01	0.0015	7.42e-11	0.3906	893233	C	G	-0.0107082	0.00370956	0.00389368	0.134203	149591	0	G	C	0.0107316	0.00570356	0.0598944	0.863136	70643	0	C	G	-0.00122146	0.00470441	0.67	0.126166	152447	0	C	G	-0.0114004	0.00609076	0.0616595	0.0928	92615	0	G	C	0.01111	0.002	2.81e-08	0.4237	427937	1
277	7:44808223:A:G	rs1050338	7	44808223	44770213	44939191	HB	A	G	-0.0105	0.0014	1.91e-13	0.3204	893233	A	G	-0.00996521	0.00328722	0.0024334	0.180659	149591	0	A	G	2.75e-05	0.00526673	0.995837	0.173825	70643	0	G	A	0.0084622	0.00424502	0.039	0.846535	152447	0	A	G	-0.00285479	0.00431192	0.512861	0.2066	92615	0	A	G	-0.01428	0.00199	7.24e-13	0.4535	427937	1
278	7:50436828:A:T	rs12718730	7	50436828	50420826	50441094	HB	A	T	-0.0105	0.0015	6.64e-13	0.2728	893233	A	T	-0.0111093	0.00342876	0.00119517	0.161667	149591	0	A	T	-0.0160876	0.00529945	0.0023997	0.166948	70643	0	T	A	0.0116531	0.00407655	0.0068	0.825842	152447	0	A	T	-0.00388758	0.00469092	0.40738	0.1677	92615	0	A	T	-0.0105	0.002048	2.92e-07	0.3731	427937	0
279	7:80312637:C:T	rs181616813	7	80312637	80296965	80329100	HB	T	C	-0.0191	0.0029	2.17e-11	0.878	498580	NA	NA	NA	NA	NA	NA	NA	NA	C	T	0.0142486	0.00730566	0.0511342	0.0849405	70643	0	NA	NA	NA	NA	NA	NA	NA	NA	NA	NA	NA	NA	NA	NA	NA	NA	C	T	0.01995	0.003096	1.15e-10	0.1286	427937	1
280	7:82060792:C:T	rs7782484	7	82060792	82044807	82142730	HB	T	C	-0.0107	0.0014	5.92e-15	0.4382	740786	T	C	-0.0106798	0.0025356	2.53e-05	0.46691	149591	0	C	T	0.00266923	0.00397734	0.502151	0.527966	70643	0	NA	NA	NA	NA	NA	NA	NA	NA	T	C	-0.0125702	0.00379449	0.000933254	0.4764	92615	0	C	T	0.01223	0.00202	1.4e-09	0.5995	427937	1
281	7:91805879:A:ATT	7:91805879_ATT_A	7	91805879	90765083	92310286	HB	A	ATT	-0.0142	0.002	7.25e-13	0.4762	427937	NA	NA	NA	NA	NA	NA	NA	NA	NA	NA	NA	NA	NA	NA	NA	NA	NA	NA	NA	NA	NA	NA	NA	NA	NA	NA	NA	NA	NA	NA	NA	NA	A	ATT	-0.01422	0.001982	7.24e-13	0.4762	427937	1
282	7:100309180:A:G	rs143593369	7	100309180	97864792	101291162	HB	A	G	0.2939	0.012	6.64e-133	0.992	427937	NA	NA	NA	NA	NA	NA	NA	NA	NA	NA	NA	NA	NA	NA	NA	NA	NA	NA	NA	NA	NA	NA	NA	NA	NA	NA	NA	NA	NA	NA	NA	NA	G	A	-0.2939	0.01198	6.31e-133	0.008008	427937	1
283	7:101930245:C:G	rs113764263	7	101930245	101927603	101930245	HB	C	G	-0.0074	0.0014	4.51e-08	0.4294	893233	C	G	-0.00771195	0.0028753	0.00731524	0.2616	149591	0	C	G	-0.00817808	0.00457574	0.0738938	0.250007	70643	0	G	C	0.00383901	0.00343258	0.34	0.723049	152447	0	C	G	-0.00800768	0.00447299	0.074131	0.2811	92615	0	C	G	-0.008334	0.002057	5.11e-05	0.6377	427937	0
284	7:106711398:A:G	rs2536501	7	106711398	106646094	106783164	HB	A	G	0.0078	0.0014	9.17e-09	0.6906	893233	G	A	-0.0144589	0.00289452	5.88e-07	0.257282	149591	0	A	G	0.00679919	0.00459756	0.139175	0.741386	70643	0	G	A	-0.00688211	0.00343706	0.088	0.279776	152447	0	A	G	0.00869514	0.00393041	0.0269153	0.6346	92615	0	A	G	0.004581	0.002091	0.0285102	0.6577	427937	0
285	7:129663496:C:T	rs11556924	7	129663496	128779071	129685597	HB	T	C	-0.0137	0.0019	4.3e-13	0.3426	743642	NA	NA	NA	NA	NA	NA	NA	NA	T	C	0.00405045	0.00986508	0.681377	0.0413983	70643	0	C	T	0.0198524	0.0101097	0.066	0.976318	152447	0	T	C	0.000230285	0.00739839	0.977237	0.058	92615	0	T	C	-0.0152	0.002028	6.46e-14	0.3896	427937	1
286	7:131166993:A:G	rs1684174	7	131166993	130767116	131374824	HB	A	G	-0.0102	0.0013	2.11e-15	0.4005	893233	A	G	-0.0123546	0.00271062	5.17e-06	0.320073	149591	0	G	A	0.00550234	0.00422491	0.192794	0.682285	70643	0	A	G	-0.0112452	0.00308793	0.00049	0.442019	152447	0	A	G	-0.0144681	0.00410577	0.00042658	0.3149	92615	0	G	A	0.008553	0.001985	1.64e-05	0.5353	427937	0
287	7:134783565:C:T	rs6959657	7	134783565	134522095	134922196	HB	T	C	-0.0098	0.0014	7.15e-12	0.5374	740786	T	C	-0.00930929	0.00258439	0.000315633	0.396752	149591	0	C	T	0.0062574	0.00404548	0.12192	0.601527	70643	0	NA	NA	NA	NA	NA	NA	NA	NA	T	C	-0.00841278	0.00394471	0.0331131	0.4582	92615	0	C	T	0.01162	0.002169	8.43e-08	0.2997	427937	0
288	7:139123423:A:AT	rs532262131	7	139123423	139013717	139133749	HB	A	AT	0.0108	0.002	3.05e-08	0.7941	577528	AT	A	-0.0110294	0.00308017	0.000342585	0.214014	149591	0	NA	NA	NA	NA	NA	NA	NA	NA	NA	NA	NA	NA	NA	NA	NA	NA	NA	NA	NA	NA	NA	NA	NA	NA	AT	A	-0.01065	0.00252	2.38e-05	0.2004	427937	0
289	7:151413194:C:T	rs10224210	7	151413194	150452697	151492705	HB	T	C	0.064	0.0022	4.68e-186	0.7178	427937	NA	NA	NA	NA	NA	NA	NA	NA	NA	NA	NA	NA	NA	NA	NA	NA	NA	NA	NA	NA	NA	NA	NA	NA	NA	NA	NA	NA	NA	NA	NA	NA	C	T	-0.064	0.0022	3.98e-186	0.2822	427937	1
290	7:157011936:C:T	rs117505963	7	157011936	156862579	157011936	HB	T	C	0.1261	0.0167	4.48e-14	0.9959	427937	NA	NA	NA	NA	NA	NA	NA	NA	NA	NA	NA	NA	NA	NA	NA	NA	NA	NA	NA	NA	NA	NA	NA	NA	NA	NA	NA	NA	NA	NA	NA	NA	C	T	-0.1261	0.01671	4.57e-14	0.00414	427937	1
291	8:574653:C:G	rs28789781	8	574653	534556	655888	HB	C	G	-0.0096	0.0017	3.83e-08	0.1854	822590	C	G	-0.00480828	0.00375926	0.20088	0.130312	149591	0	NA	NA	NA	NA	NA	NA	NA	NA	G	C	0.0133139	0.00460397	0.0052	0.873461	152447	0	C	G	-0.00527747	0.0055695	0.346737	0.1128	92615	0	C	G	-0.01119	0.00235	1.92e-06	0.2352	427937	0
292	8:9183596:A:G	rs4841132	8	9183596	9167797	9231661	HB	A	G	0.0292	0.0034	3.11e-18	0.0882	580384	NA	NA	NA	NA	NA	NA	NA	NA	NA	NA	NA	NA	NA	NA	NA	NA	A	G	0.0377862	0.0154746	0.012	0.00995103	152447	0	NA	NA	NA	NA	NA	NA	NA	NA	G	A	-0.02876	0.003433	5.37e-17	0.908	427937	1
293	8:11623889:A:T	rs804279	8	11623889	11620461	11656924	HB	A	T	0.0084	0.0014	3.69e-09	0.2571	893233	A	T	0.0101302	0.00297349	0.000657162	0.239055	149591	0	T	A	-0.00911767	0.00461382	0.0481361	0.759069	70643	0	A	T	0.00757868	0.00341236	0.011	0.288874	152447	0	A	T	0.00590671	0.00450478	0.190546	0.2128	92615	0	T	A	-0.008203	0.002245	0.000258226	0.7316	427937	0
294	8:12931050:A:T	rs4831868	8	12931050	12900843	12972946	HB	A	T	-0.009	0.0014	1.21e-10	0.5784	740786	T	A	0.00799443	0.00279683	0.00425795	0.28844	149591	0	T	A	0.0073715	0.00434754	0.0899698	0.289816	70643	0	NA	NA	NA	NA	NA	NA	NA	NA	A	T	-0.00342638	0.00364613	0.346737	0.6585	92615	0	T	A	0.01154	0.001986	6.25e-09	0.54	427937	1
295	8:23392733:C:T	rs3736030	8	23392733	23082971	23472541	HB	T	C	0.0125	0.0015	3.92e-16	0.2249	893233	T	C	0.0117019	0.00288429	4.97e-05	0.258873	149591	0	T	C	0.00927147	0.00462396	0.0449531	0.264627	70643	0	C	T	-0.018706	0.00361345	6.3e-07	0.748139	152447	0	T	C	0.00796537	0.0040078	0.0467735	0.265	92615	0	T	C	0.01291	0.002897	8.28e-06	0.1366	427937	0
296	8:28604791:C:T	rs10448080	8	28604791	28541640	28612276	HB	T	C	-0.0079	0.0014	5.53e-09	0.7087	893233	C	T	0.00673149	0.00279309	0.0159501	0.289025	149591	0	C	T	0.00131314	0.00443372	0.767099	0.289888	70643	0	T	C	-0.00612379	0.00329244	0.067	0.678346	152447	0	T	C	-0.00635318	0.00371414	0.0870964	0.6807	92615	0	C	T	0.0117	0.002233	1.6e-07	0.2691	427937	0
297	8:32432949:A:G	rs2466075	8	32432949	32282418	32445428	HB	A	G	-0.0105	0.0014	2.2e-13	0.3483	893233	A	G	-0.00542959	0.00320047	0.0897915	0.194136	149591	0	G	A	0.012653	0.00509077	0.0129378	0.808257	70643	0	A	G	-0.0133196	0.00393058	0.0008	0.1951	152447	0	A	G	-0.00522013	0.00528138	0.323594	0.1486	92615	0	G	A	0.01219	0.001998	1.04e-09	0.4993	427937	1
298	8:37648929:C:T	rs7839766	8	37648929	37648006	37661071	HB	T	C	0.0099	0.0014	2.63e-13	0.6114	893233	C	T	-0.0097203	0.00253938	0.00012928	0.470767	149591	0	C	T	-0.0114617	0.0040032	0.00419487	0.458588	70643	0	T	C	0.00856543	0.00308517	0.0078	0.487461	152447	0	T	C	0.00804404	0.00386029	0.0371535	0.6	92615	0	C	T	-0.01109	0.00252	1.09e-05	0.1924	427937	0
299	8:38799642:A:G	rs11787422	8	38799642	38766591	38806068	HB	A	G	-0.0078	0.0013	7.61e-10	0.4356	893233	A	G	-0.0106662	0.00255435	2.97e-05	0.436831	149591	0	A	G	-0.00335798	0.00420426	0.424459	0.435787	70643	0	G	A	0.0102661	0.00315998	0.0024	0.59471	152447	0	A	G	-0.00237917	0.00385962	0.537032	0.4337	92615	0	A	G	-0.007404	0.00199	0.000199067	0.4474	427937	0
300	8:40045119:C:T	rs6998007	8	40045119	39992598	40053939	HB	T	C	-0.0117	0.0013	7.79e-20	0.4457	893233	T	C	-0.0138526	0.00263122	1.4e-07	0.36199	149591	0	T	C	-0.0102333	0.0041211	0.0130225	0.364119	70643	0	C	T	0.0061021	0.003151	0.071	0.609102	152447	0	T	C	-0.00837271	0.00420127	0.0467735	0.3116	92615	0	T	C	-0.01375	0.002003	6.76e-12	0.5662	427937	1
301	8:41630447:A:G	rs4737010	8	41630447	41540622	41674525	HB	A	G	-0.0145	0.0013	5.28e-28	0.4279	893233	G	A	0.0243477	0.00254019	9.25e-22	0.462464	149591	1	A	G	-0.0165291	0.00397278	3.17e-05	0.528858	70643	0	G	A	0.00302333	0.00327176	0.39	0.540216	152447	0	A	G	-0.0141864	0.00347144	4.37e-05	0.5412	92615	0	A	G	-0.01133	0.002361	1.61e-06	0.2285	427937	0
302	8:42436219:A:C	rs6991995	8	42436219	42312785	42468218	HB	A	C	-0.0177	0.0014	5.99e-39	0.4786	740786	C	A	0.0083096	0.00254131	0.0010762	0.455883	149591	0	C	A	0.0146833	0.00395203	0.000202888	0.455526	70643	0	NA	NA	NA	NA	NA	NA	NA	NA	A	C	-0.0139676	0.00362639	0.00011749	0.515	92615	0	C	A	0.02554	0.002009	4.79e-37	0.5906	427937	1
303	8:48864284:G:GGAAA	8:48864284_GGAAA_G	8	48864284	48096086	49026952	HB	G	GGAAA	-0.0219	0.0033	1.83e-11	0.8975	427937	NA	NA	NA	NA	NA	NA	NA	NA	NA	NA	NA	NA	NA	NA	NA	NA	NA	NA	NA	NA	NA	NA	NA	NA	NA	NA	NA	NA	NA	NA	NA	NA	G	GGAAA	-0.02191	0.003261	1.82e-11	0.8975	427937	1
304	8:55330814:A:G	rs13258851	8	55330814	55286996	55402021	HB	A	G	-0.013	0.0015	6.15e-18	0.2658	893233	A	G	-0.0115365	0.002762	2.96e-05	0.299624	149591	0	A	G	-0.00472181	0.00432214	0.274626	0.301657	70643	0	G	A	0.0126053	0.00333207	0.00018	0.696842	152447	0	A	G	-0.0214741	0.00369164	6.03e-09	0.3413	92615	1	A	G	-0.0135	0.00328	3.85e-05	0.1016	427937	0
305	8:61175880:T:TA	8:61175880_TA_T	8	61175880	61150883	61284721	HB	T	TA	0.0146	0.002	5.45e-13	0.4249	427937	NA	NA	NA	NA	NA	NA	NA	NA	NA	NA	NA	NA	NA	NA	NA	NA	NA	NA	NA	NA	NA	NA	NA	NA	NA	NA	NA	NA	NA	NA	NA	NA	T	TA	0.01455	0.002017	5.37e-13	0.4249	427937	1
306	8:76451748:C:T	rs76283120	8	76451748	76349565	76571902	HB	T	C	0.0143	0.0022	1.04e-10	0.8505	465296	C	T	-0.0185834	0.00354728	1.62e-07	0.14931	149591	0	C	T	-0.00634648	0.00550626	0.249078	0.151173	70643	0	T	C	0.0171783	0.00427595	9.4e-05	0.847871	152447	0	T	C	0.00790016	0.0051059	0.123027	0.8554	92615	0	NA	NA	NA	NA	NA	NA	NA	NA
307	8:81438093:A:T	rs6998725	8	81438093	81220185	81877396	HB	A	T	-0.0176	0.0024	6.15e-13	0.1315	893233	A	T	-0.0186598	0.010419	0.0733041	0.0149708	149591	0	A	T	-0.0185332	0.0173031	0.28413	0.0131636	70643	0	T	A	0.0170749	0.00902817	0.073	0.970453	152447	0	A	T	-0.00151733	0.0110553	0.891251	0.033	92615	0	A	T	-0.0185	0.002725	1.15e-11	0.1577	427937	1
308	8:96057293:T:TC	rs5893315	8	96057293	95359638	96109663	HB	T	TC	0.0172	0.0021	5.95e-16	0.1646	740786	T	TC	0.00990822	0.00580124	0.0876457	0.0499261	149591	0	TC	T	-0.0102087	0.00922715	0.268562	0.951425	70643	0	NA	NA	NA	NA	NA	NA	NA	NA	T	TC	0.0141519	0.00727584	0.0512861	0.0954	92615	0	TC	T	-0.01938	0.002489	7.08e-15	0.7977	427937	1
309	8:98638243:A:G	rs2448144	8	98638243	98581957	98784716	HB	A	G	0.0111	0.0015	8.91e-13	0.2631	893233	A	G	0.0177151	0.00278661	2.05e-10	0.291361	149591	1	A	G	0.00589093	0.00437513	0.178155	0.294726	70643	0	G	A	-0.00490979	0.00339208	0.15	0.713699	152447	0	A	G	0.00592636	0.00366991	0.107152	0.3495	92615	0	A	G	0.01541	0.003641	2.31e-05	0.08123	427937	0
310	8:101330209:A:C	rs1371867	8	101330209	101109474	101337994	HB	A	C	0.0075	0.0012	1.09e-09	0.5262	893233	C	A	-0.00455744	0.00253062	0.0717162	0.475182	149591	0	C	A	-0.00921937	0.00394421	0.0194161	0.475638	70643	0	A	C	0.00912676	0.00305843	0.0024	0.481432	152447	0	A	C	0.00904432	0.00347644	0.00933254	0.4809	92615	0	C	A	-0.007676	0.001995	0.00011885	0.4384	427937	0
311	8:102648917:A:C	rs3735712	8	102648917	102604306	102747172	HB	A	C	-0.0084	0.0013	8.37e-11	0.5845	893233	C	A	0.00605693	0.00273564	0.0268235	0.309464	149591	0	C	A	0.00998516	0.00423225	0.0183092	0.312727	70643	0	A	C	-0.00573274	0.00326835	0.11	0.670586	152447	0	A	C	-0.00707479	0.00421646	0.0933254	0.6982	92615	0	C	A	0.01067	0.00199	8.28e-08	0.5516	427937	0
312	8:103876183:A:G	rs1802539	8	103876183	103817865	103934176	HB	A	G	-0.0092	0.0016	1.68e-08	0.1724	893233	A	G	-0.00808987	0.003323	0.014912	0.175188	149591	0	A	G	0.00361004	0.00518541	0.486309	0.17639	70643	0	G	A	0.00848215	0.00414594	0.018	0.838168	152447	0	A	G	-0.0117674	0.00533329	0.0275423	0.1348	92615	0	A	G	-0.01275	0.002562	6.47e-07	0.1826	427937	0
313	8:106578940:C:T	rs72673751	8	106578940	106512828	106593207	HB	T	C	0.0107	0.0014	1.08e-13	0.7368	893233	C	T	-0.0115625	0.00276782	2.95e-05	0.29942	149591	0	C	T	-0.011459	0.00443476	0.00976875	0.294282	70643	0	T	C	0.0124569	0.00333932	0.00021	0.690835	152447	0	T	C	0.00743286	0.0042514	0.0812831	0.7163	92615	0	C	T	-0.009865	0.002528	9.55e-05	0.1894	427937	0
314	8:108291877:A:T	rs4236785	8	108291877	108288349	108392547	HB	A	T	0.0102	0.0013	4.47e-15	0.5644	893233	A	T	0.00877842	0.00253569	0.000536292	0.479474	149591	0	A	T	0.0114681	0.00395666	0.00375049	0.476834	70643	0	T	A	-0.00985102	0.00308133	0.00059	0.54453	152447	0	A	T	0.0149483	0.00363977	3.98e-05	0.4932	92615	0	A	T	0.009256	0.002292	5.37e-05	0.7517	427937	0
315	8:116557955:C:G	rs12056626	8	116557955	116309869	117121913	HB	C	G	-0.0199	0.0014	2.43e-45	0.3245	893233	C	G	-0.0268753	0.00317864	2.79e-17	0.197265	149591	1	G	C	0.0280978	0.00498117	1.69e-08	0.802921	70643	1	C	G	-0.0235761	0.00364966	2.9e-11	0.230143	152447	1	C	G	-0.0223992	0.00517295	1.48e-05	0.158	92615	0	G	C	0.01441	0.001993	4.79e-13	0.5523	427937	1
316	8:122832594:A:G	rs10101413	8	122832594	122668241	122832594	HB	A	G	0.0374	0.0065	8.58e-09	0.0238	427937	NA	NA	NA	NA	NA	NA	NA	NA	NA	NA	NA	NA	NA	NA	NA	NA	NA	NA	NA	NA	NA	NA	NA	NA	NA	NA	NA	NA	NA	NA	NA	NA	G	A	-0.03739	0.006495	8.61e-09	0.9762	427937	1
317	8:123981872:A:G	rs11785093	8	123981872	123971622	123993063	HB	A	G	0.0094	0.0017	3.19e-08	0.1666	893233	A	G	0.00945775	0.00322628	0.00337355	0.191044	149591	0	A	G	0.00920108	0.00501294	0.0664366	0.1914	70643	0	G	A	-0.00907019	0.00373956	0.019	0.785271	152447	0	A	G	0.0055902	0.00497051	0.263027	0.1423	92615	0	A	G	0.01138	0.003225	0.000419759	0.1062	427937	0
318	8:126494317:A:G	rs4457349	8	126494317	126276895	126559887	HB	A	G	-0.0148	0.0016	1.7e-21	0.638	893233	G	A	0.0180841	0.00261189	4.4e-12	0.372068	149591	1	G	A	0.0176459	0.00411915	1.84e-05	0.371616	70643	0	A	G	-0.0106251	0.00313564	0.0015	0.613812	152447	0	A	G	-0.0134899	0.00349976	0.000114815	0.587	92615	0	G	A	0.01002	0.00622	0.107325	0.02633	427937	0
319	8:128972220:C:T	rs67423398	8	128972220	128905405	129096968	HB	T	C	-0.0166	0.0016	1.5e-25	0.2493	893233	T	C	-0.0236784	0.00402755	4.12e-09	0.111143	149591	1	T	C	-0.0167291	0.00634124	0.00833619	0.108992	70643	0	C	T	0.0104656	0.00504808	0.043	0.896542	152447	0	T	C	-0.0155124	0.00486719	0.00144544	0.1454	92615	0	T	C	-0.01586	0.002084	2.69e-14	0.3453	427937	1
320	8:130570063:A:C	rs7843207	8	130570063	130570063	130624105	HB	A	C	0.0077	0.0014	1.79e-08	0.3674	893233	A	C	0.00155257	0.00296808	0.600912	0.238193	149591	0	A	C	0.0112873	0.00483434	0.0195528	0.222565	70643	0	C	A	-0.0116619	0.00338567	0.001	0.708674	152447	0	A	C	0.0105546	0.00519474	0.042658	0.1561	92615	0	A	C	0.008065	0.001983	4.78e-05	0.5064	427937	0
321	8:144003917:T:TC	rs10717492	8	144003917	143905908	144064882	HB	T	TC	0.0109	0.0019	1.96e-08	0.3245	312849	T	TC	0.0109511	0.00268448	4.52e-05	0.330919	149591	0	T	TC	0.0127431	0.00422601	0.00256647	0.328174	70643	0	NA	NA	NA	NA	NA	NA	NA	NA	T	TC	0.00933211	0.00375736	0.0128825	0.309	92615	0	NA	NA	NA	NA	NA	NA	NA	NA
322	8:145680456:A:G	rs13251458	8	145680456	145674469	145802447	HB	A	G	-0.0087	0.0013	4.91e-12	0.444	893233	A	G	-0.00667316	0.00258214	0.00975604	0.399569	149591	0	A	G	-0.00929613	0.00411851	0.0239984	0.401402	70643	0	G	A	0.0118969	0.00314836	0.00023	0.56477	152447	0	A	G	-0.00955825	0.00401877	0.017378	0.4962	92615	0	A	G	-0.00836	0.001984	2.5e-05	0.4709	427937	0
323	9:2622146:A:ACGGCGGCGG	rs555425887	9	2622146	2514546	2638823	HB	A	ACGGCGGCGG	0.0243	0.0021	4.96e-30	0.3927	427937	NA	NA	NA	NA	NA	NA	NA	NA	NA	NA	NA	NA	NA	NA	NA	NA	NA	NA	NA	NA	NA	NA	NA	NA	NA	NA	NA	NA	NA	NA	NA	NA	A	ACGGCGGCGG	0.02433	0.002137	5.13e-30	0.3927	427937	1
324	9:4118111:G:T	rs6415788	9	4118111	4103728	4163904	HB	T	G	-0.0173	0.0016	8.54e-28	0.7149	893233	G	T	0.0159362	0.00400142	6.82e-05	0.112691	149591	0	T	G	-0.0116119	0.00638717	0.0690623	0.882465	70643	0	G	T	0.00990675	0.00476703	0.069	0.126849	152447	0	T	G	-0.00919529	0.00566867	0.104713	0.8712	92615	0	T	G	-0.02062	0.002049	7.94e-24	0.6028	427937	1
325	9:6352776:C:T	rs4742180	9	6352776	5558189	7424953	HB	T	C	0.0318	0.0045	1.4e-12	0.9487	427937	NA	NA	NA	NA	NA	NA	NA	NA	NA	NA	NA	NA	NA	NA	NA	NA	NA	NA	NA	NA	NA	NA	NA	NA	NA	NA	NA	NA	NA	NA	NA	NA	T	C	0.0318	0.004489	1.41e-12	0.9487	427937	1
326	9:13976285:A:G	rs17278406	9	13976285	13533300	14030100	HB	A	G	-0.0293	0.0018	1.67e-56	0.2346	893233	A	G	-0.0270418	0.00563047	1.56e-06	0.0531984	149591	0	A	G	-0.0190702	0.00891302	0.0323877	0.0528846	70643	0	G	A	0.0179667	0.00584086	0.0022	0.924371	152447	0	A	G	-0.01197	0.0120527	0.323594	0.0259	92615	0	A	G	-0.03232	0.002169	3.24e-50	0.3009	427937	1
327	9:20551111:C:T	rs4977427	9	20551111	20501425	20559727	HB	T	C	0.0148	0.0024	1.14e-09	0.7898	580384	NA	NA	NA	NA	NA	NA	NA	NA	NA	NA	NA	NA	NA	NA	NA	NA	T	C	0.00480822	0.0439327	0.97	0.998773	152447	0	NA	NA	NA	NA	NA	NA	NA	NA	C	T	-0.01479	0.002428	1.12e-09	0.2108	427937	1
328	9:27226068:C:G	rs10967786	9	27226068	27174972	27261943	HB	C	G	-0.0093	0.0016	3.42e-09	0.197	893233	C	G	-0.00898299	0.00303943	0.00312173	0.223292	149591	0	C	G	-0.0119029	0.00476462	0.0124832	0.22482	70643	0	G	C	0.00891527	0.00365693	0.013	0.773483	152447	0	C	G	-0.0175345	0.00467838	0.000177828	0.1861	92615	0	C	G	-0.006019	0.002745	0.0283139	0.1533	427937	0
329	9:32425676:G:T	rs3780474	9	32425676	32346506	32573217	HB	T	G	-0.0136	0.0012	6.32e-28	0.5419	893233	T	G	-0.0134961	0.00252852	9.42e-08	0.49014	149591	0	G	T	0.0121158	0.00393554	0.00207996	0.513179	70643	0	T	G	-0.00751007	0.00305909	0.013	0.515278	152447	0	T	G	-0.00967271	0.00345869	0.00512861	0.4399	92615	0	G	T	0.01828	0.00206	7.08e-19	0.3603	427937	1
330	9:33116941:C:G	rs12352863	9	33116941	33108246	34071144	HB	C	G	-0.0099	0.0013	2.44e-13	0.3688	893233	C	G	-0.00512559	0.00256208	0.04544	0.42036	149591	0	C	G	-0.0114635	0.00403791	0.00452595	0.417732	70643	0	G	C	0.00800381	0.00311507	0.018	0.58155	152447	0	C	G	-0.00963044	0.00357529	0.00707946	0.523	92615	0	C	G	-0.01535	0.002549	1.73e-09	0.1868	427937	1
331	9:71177932:A:AT	9:71177932_AT_A	9	71177932	71176227	71177932	HB	A	AT	0.0123	0.0022	2.45e-08	0.721	427937	NA	NA	NA	NA	NA	NA	NA	NA	NA	NA	NA	NA	NA	NA	NA	NA	NA	NA	NA	NA	NA	NA	NA	NA	NA	NA	NA	NA	NA	NA	NA	NA	A	AT	0.01233	0.002211	2.47e-08	0.721	427937	1
332	9:72646341:A:G	rs2975860	9	72646341	72521890	72648997	HB	A	G	0.0083	0.0015	2.67e-08	0.3268	893233	A	G	0.0103846	0.00264678	8.73e-05	0.357257	149591	0	A	G	0.00343669	0.00413306	0.405684	0.358788	70643	0	G	A	-0.00522426	0.00310902	0.11	0.589077	152447	0	A	G	0.0133111	0.00369517	0.000316228	0.3566	92615	0	A	G	0.007652	0.003874	0.0481948	0.07031	427937	0
333	9:92263349:A:G	rs11265853	9	92263349	92207308	92267239	HB	A	G	-0.0084	0.0013	1.18e-10	0.4564	893233	G	A	0.00757286	0.00254179	0.00288865	0.445341	149591	0	A	G	-0.00766475	0.00401031	0.0559709	0.551052	70643	0	G	A	0.00268193	0.00309703	0.32	0.459854	152447	0	A	G	-0.00843599	0.00358248	0.0186209	0.5713	92615	0	A	G	-0.01228	0.002275	6.73e-08	0.2558	427937	0
334	9:93801208:A:G	rs2184540	9	93801208	93704654	94111305	HB	A	G	0.0121	0.0015	1.17e-16	0.3378	740786	A	G	0.00594651	0.00259354	0.0218589	0.394138	149591	0	A	G	0.00836012	0.00401185	0.0371734	0.397251	70643	0	NA	NA	NA	NA	NA	NA	NA	NA	A	G	0.0150537	0.00370493	4.79e-05	0.429	92615	0	A	G	0.01715	0.002325	1.66e-13	0.2366	427937	1
335	9:98266855:A:T	rs28446321	9	98266855	98191723	98314306	HB	A	T	-0.0163	0.0023	1.61e-12	0.0948	740786	A	T	-0.0218905	0.00414029	1.24e-07	0.104368	149591	0	A	T	-0.0131709	0.00652494	0.0435342	0.105542	70643	0	NA	NA	NA	NA	NA	NA	NA	NA	A	T	-0.0225746	0.00662432	0.000660693	0.0764	92615	0	A	T	-0.01155	0.003468	0.00086896	0.09009	427937	0
336	9:106861281:A:G	rs10820601	9	106861281	106730516	107008811	HB	A	G	-0.0086	0.0014	3.19e-09	0.3669	893233	A	G	-0.00252756	0.00343727	0.462133	0.161627	149591	0	A	G	-0.00535877	0.0053569	0.317142	0.160214	70643	0	G	A	0.0161001	0.00434659	0.00031	0.855775	152447	0	A	G	-0.00521413	0.00437721	0.234423	0.189	92615	0	A	G	-0.01017	0.001992	3.3e-07	0.5481	427937	0
337	9:107761370:T:TA	9:107761370_TA_T	9	107761370	107749758	107813708	HB	T	TA	0.0172	0.0025	6.27e-12	0.2052	427937	NA	NA	NA	NA	NA	NA	NA	NA	NA	NA	NA	NA	NA	NA	NA	NA	NA	NA	NA	NA	NA	NA	NA	NA	NA	NA	NA	NA	NA	NA	NA	NA	T	TA	0.01717	0.002498	6.17e-12	0.2052	427937	1
338	9:109652983:C:G	rs10978666	9	109652983	109596749	109674618	HB	C	G	-0.0139	0.0021	1.44e-11	0.8657	740786	G	C	0.0116936	0.00475832	0.013991	0.0768128	149591	0	G	C	0.0214659	0.00760746	0.00477716	0.0786842	70643	0	NA	NA	NA	NA	NA	NA	NA	NA	C	G	-0.00912995	0.00487474	0.0616595	0.8497	92615	0	G	C	0.0151	0.002736	3.44e-08	0.1554	427937	1
339	9:112241291:G:T	rs55727942	9	112241291	112241130	112244362	HB	T	G	-0.0087	0.0015	6.83e-09	0.7178	740786	G	T	0.00772905	0.00282542	0.00622776	0.279325	149591	0	G	T	0.00821475	0.00450057	0.0679607	0.284246	70643	0	NA	NA	NA	NA	NA	NA	NA	NA	T	G	-0.00516959	0.00407011	0.204174	0.742	92615	0	G	T	0.01053	0.002209	1.87e-06	0.2907	427937	0
340	9:112827405:A:G	rs491744	9	112827405	112783050	112845614	HB	A	G	-0.0084	0.0012	9.04e-12	0.5169	893233	G	A	0.0134118	0.00253808	1.26e-07	0.471385	149591	0	A	G	-0.00384537	0.00394782	0.330032	0.527785	70643	0	G	A	0.00059919	0.00307617	0.96	0.456149	152447	0	A	G	-0.00721692	0.00355467	0.042658	0.4986	92615	0	A	G	-0.01012	0.001984	3.37e-07	0.5016	427937	0
341	9:114904031:A:AAT	rs34336560	9	114904031	114805849	115652836	HB	A	AAT	0.0191	0.0023	2.51e-17	0.8094	591195	NA	NA	NA	NA	NA	NA	NA	NA	AAT	A	-0.0262759	0.00821104	0.00137395	0.0653403	70643	0	NA	NA	NA	NA	NA	NA	NA	NA	A	AAT	0.00496552	0.00835911	0.549541	0.9538	92615	0	AAT	A	-0.01963	0.002439	8.51e-16	0.214	427937	1
342	9:116224171:C:CT	9:116224171_CT_C	9	116224171	116163570	116377885	HB	CT	C	0.0228	0.0028	1.42e-16	0.8484	427937	NA	NA	NA	NA	NA	NA	NA	NA	NA	NA	NA	NA	NA	NA	NA	NA	NA	NA	NA	NA	NA	NA	NA	NA	NA	NA	NA	NA	NA	NA	NA	NA	C	CT	-0.02279	0.002758	1.41e-16	0.1516	427937	1
343	9:117149417:C:T	rs10982192	9	117149417	117148327	117189193	HB	T	C	-0.0083	0.0014	4.49e-09	0.274	893233	T	C	-0.0101283	0.00271183	0.000187834	0.320089	149591	0	T	C	-0.00650716	0.00441137	0.140189	0.309266	70643	0	C	T	0.00851392	0.00340699	0.016	0.695555	152447	0	T	C	-0.00770929	0.0043503	0.0758578	0.2446	92615	0	T	C	-0.007443	0.002395	0.00188799	0.2214	427937	0
344	9:124067789:A:G	rs913763	9	124067789	123892718	124128716	HB	A	G	-0.007	0.0012	1.37e-08	0.5148	893233	G	A	0.00572374	0.00254014	0.0242394	0.461986	149591	0	A	G	-0.00694598	0.0039812	0.0810377	0.544454	70643	0	G	A	0.00449898	0.00307102	0.13	0.450547	152447	0	A	G	-0.009026	0.0035634	0.0112202	0.585	92615	0	A	G	-0.008242	0.001989	3.42e-05	0.4567	427937	0
345	9:130622946:C:T	rs4837197	9	130622946	130173253	131950030	HB	T	C	0.0297	0.0018	6.16e-62	0.1441	893233	T	C	0.0274284	0.00383461	8.5e-13	0.123991	149591	1	C	T	-0.0347257	0.00616786	1.8e-08	0.871019	70643	1	T	C	0.016692	0.00465488	0.00031	0.122849	152447	0	T	C	0.0326421	0.00587967	2.82e-08	0.1085	92615	1	C	T	-0.03333	0.002633	1e-36	0.8297	427937	1
346	9:132570602:C:G	rs146693094	9	132570602	132547667	132612977	HB	C	G	0.0124	0.0018	2.17e-12	0.853	893233	G	C	-0.0131868	0.00351902	0.000178758	0.152362	149591	0	G	C	-0.00811861	0.00539248	0.132185	0.157587	70643	0	C	G	0.0114077	0.00398314	0.0047	0.821093	152447	0	C	G	0.00744518	0.00631048	0.239883	0.8997	92615	0	G	C	-0.01473	0.002922	4.62e-07	0.133	427937	0
347	9:136141870:C:T	rs2519093	9	136141870	135270874	137325508	HB	T	C	-0.0629	0.0015	0	0.23	893233	T	C	-0.05129	0.00287112	2.24e-71	0.262225	149591	1	T	C	-0.0683708	0.0044589	4.56e-53	0.261157	70643	1	C	T	0.0530626	0.00342713	3.8e-53	0.723951	152447	1	T	C	-0.0543557	0.00447258	5.5e-34	0.1802	92615	1	T	C	-0.07838	0.002552	3.98e-207	0.185	427937	1
348	9:139096898:G:T	rs10858245	9	139096898	139083019	139141908	HB	T	G	-0.0125	0.0016	9.62e-15	0.7678	740786	G	T	0.0124817	0.0028861	1.53e-05	0.259083	149591	0	G	T	0.0116104	0.00454552	0.0106415	0.261157	70643	0	NA	NA	NA	NA	NA	NA	NA	NA	T	G	-0.0105816	0.00446332	0.0177828	0.781	92615	0	G	T	0.01325	0.002442	5.74e-08	0.2085	427937	0
349	10:3244318:A:G	rs12241029	10	3244318	3244269	3246437	HB	A	G	0.0086	0.0013	1.73e-10	0.5953	893233	G	A	-0.00351987	0.00279919	0.208587	0.28843	149591	0	A	G	0.0114896	0.00477701	0.0161642	0.701201	70643	0	G	A	-0.0125504	0.00369439	0.0012	0.255074	152447	0	A	G	0.00633128	0.00399744	0.112202	0.6967	92615	0	A	G	0.01012	0.002023	5.71e-07	0.4447	427937	0
350	10:3799495:A:C	rs1872749	10	3799495	3789846	3817494	HB	A	C	-0.0084	0.0013	1.22e-10	0.6175	893233	C	A	0.000681219	0.00283965	0.810411	0.273141	149591	0	A	C	-0.0109899	0.0044433	0.0133846	0.727966	70643	0	C	A	0.00940927	0.00345885	0.0035	0.270921	152447	0	A	C	-0.00750252	0.00368325	0.0416869	0.6592	92615	0	A	C	-0.0116	0.001984	4.98e-09	0.4933	427937	1
351	10:4491745:C:T	rs1751289	10	4491745	4443552	4518897	HB	T	C	-0.013	0.0015	3.19e-19	0.7485	893233	C	T	0.0176888	0.00280919	3.04e-10	0.282744	149591	1	C	T	0.00512328	0.0043695	0.240993	0.284458	70643	0	T	C	-0.0119368	0.00333752	0.00067	0.699677	152447	0	T	C	-0.00758821	0.0037815	0.0446684	0.7091	92615	0	C	T	0.01516	0.00271	2.19e-08	0.1574	427937	1
352	10:5254821:C:G	rs1831977	10	5254821	5117667	5325308	HB	C	G	-0.0156	0.0021	5.36e-14	0.8728	740786	G	C	0.0105324	0.0044993	0.0192378	0.0865159	149591	0	G	C	0.00990913	0.00699128	0.156379	0.0865658	70643	0	NA	NA	NA	NA	NA	NA	NA	NA	C	G	-0.018673	0.00572178	0.00109648	0.8991	92615	0	G	C	0.01758	0.002739	1.4e-10	0.1546	427937	1
353	10:7939617:C:G	rs75492525	10	7939617	7908552	8489874	HB	C	G	0.0123	0.0016	4.04e-15	0.7521	740786	G	C	-0.0112791	0.00281385	6.11e-05	0.278954	149591	0	G	C	-0.0104248	0.00438298	0.0173849	0.280533	70643	0	NA	NA	NA	NA	NA	NA	NA	NA	C	G	0.0170031	0.00383932	9.55e-06	0.7192	92615	0	G	C	-0.01165	0.002471	2.44e-06	0.1999	427937	0
354	10:13738024:C:T	rs3750883	10	13738024	13479684	13772905	HB	T	C	-0.0119	0.0014	3.71e-18	0.4452	740786	T	C	-0.00856086	0.00258491	0.000926791	0.397932	149591	0	C	T	0.00770647	0.00404011	0.056457	0.603927	70643	0	NA	NA	NA	NA	NA	NA	NA	NA	T	C	-0.0142773	0.00370193	0.000114815	0.4134	92615	0	C	T	0.01426	0.002006	1.17e-12	0.5049	427937	1
355	10:18261274:A:C	rs690893	10	18261274	18252380	18271970	HB	A	C	0.0078	0.0013	2.35e-09	0.6474	893233	C	A	-0.0105634	0.00269139	8.68e-05	0.331397	149591	0	A	C	0.0136346	0.00422252	0.00124216	0.665112	70643	0	C	A	-0.00174568	0.00316277	0.51	0.398615	152447	0	A	C	0.0111826	0.00379658	0.00323594	0.6181	92615	0	A	C	0.006251	0.002106	0.00299227	0.6593	427937	0
356	10:36461760:A:G	rs1451192	10	36461760	36456612	36473044	HB	A	G	0.0085	0.0013	2.46e-11	0.4122	893233	A	G	0.00973941	0.00265338	0.000242016	0.349426	149591	0	A	G	0.00988818	0.00414532	0.0170614	0.351408	70643	0	G	A	-0.00275454	0.00317736	0.36	0.635922	152447	0	A	G	0.00759528	0.003918	0.0524807	0.3336	92615	0	A	G	0.009922	0.001982	5.53e-07	0.4999	427937	0
357	10:38931737:A:T	rs10870452	10	38931737	37847043	39154721	HB	A	T	-0.0092	0.0014	6.05e-11	0.4966	740786	A	T	-0.00991346	0.00258675	0.000126897	0.428692	149591	0	T	A	0.00701609	0.00402391	0.0812287	0.562845	70643	0	NA	NA	NA	NA	NA	NA	NA	NA	A	T	-0.00688168	0.0047703	0.147911	0.5088	92615	0	T	A	0.009798	0.002013	1.13e-06	0.4495	427937	0
358	10:42803570:C:T	rs28972589	10	42803570	42357371	42942999	HB	T	C	-0.0084	0.0014	2.26e-09	0.3917	740786	T	C	-0.0108855	0.00262931	3.47e-05	0.403497	149591	0	T	C	-0.00939221	0.00404222	0.0201509	0.404555	70643	0	NA	NA	NA	NA	NA	NA	NA	NA	T	C	-0.0078121	0.004274	0.0676083	0.3475	92615	0	T	C	-0.006869	0.002035	0.000737904	0.3914	427937	0
359	10:44858681:A:C	rs10900027	10	44858681	44854938	45406608	HB	A	C	0.0156	0.0016	1.01e-23	0.3382	743642	NA	NA	NA	NA	NA	NA	NA	NA	A	C	0.0079737	0.00418406	0.056685	0.390601	70643	0	C	A	-0.0118379	0.00319442	0.00054	0.605624	152447	0	A	C	0.0171628	0.00399787	1.78e-05	0.3969	92615	0	A	C	0.01913	0.002249	1.86e-17	0.2767	427937	1
360	10:45962358:A:G	rs12767823	10	45962358	45923511	46234434	HB	A	G	-0.0098	0.0016	2.96e-10	0.801	893233	G	A	0.00941846	0.00345556	0.00641847	0.160331	149591	0	G	A	0.00537251	0.00535074	0.315345	0.161121	70643	0	A	G	-0.00513999	0.0040499	0.3	0.827682	152447	0	A	G	-0.00715606	0.00480455	0.134896	0.8517	92615	0	G	A	0.01298	0.002307	1.85e-08	0.2437	427937	1
361	10:48411796:G:T	rs34130368	10	48411796	48339590	48448660	HB	T	G	-0.0215	0.0021	2.26e-25	0.2954	591195	NA	NA	NA	NA	NA	NA	NA	NA	T	G	-0.0213856	0.00394318	5.85e-08	0.45897	70643	0	NA	NA	NA	NA	NA	NA	NA	NA	T	G	-0.0175252	0.00389705	6.92e-06	0.4202	92615	0	T	G	-0.02412	0.003102	7.59e-15	0.1151	427937	1
362	10:60283524:A:G	rs7392557	10	60283524	60228731	60375857	HB	A	G	-0.0129	0.0015	9.16e-19	0.4795	743642	NA	NA	NA	NA	NA	NA	NA	NA	A	G	-0.0135529	0.00418142	0.00119021	0.438489	70643	0	G	A	0.0173437	0.00311195	1.2e-07	0.529164	152447	0	A	G	-0.00188221	0.00375128	0.616595	0.4689	92615	0	A	G	-0.01419	0.002059	5.5e-12	0.4964	427937	1
363	10:61205376:C:T	rs139249278	10	61205376	61134933	61290795	HB	T	C	-0.0329	0.0058	1.23e-08	0.9694	427937	NA	NA	NA	NA	NA	NA	NA	NA	NA	NA	NA	NA	NA	NA	NA	NA	NA	NA	NA	NA	NA	NA	NA	NA	NA	NA	NA	NA	NA	NA	NA	NA	C	T	0.0329	0.005776	1.22e-08	0.03057	427937	1
364	10:62207984:A:G	rs117635305	10	62207984	62154377	62215028	HB	A	G	0.0568	0.0096	3.51e-09	0.9884	427937	NA	NA	NA	NA	NA	NA	NA	NA	NA	NA	NA	NA	NA	NA	NA	NA	NA	NA	NA	NA	NA	NA	NA	NA	NA	NA	NA	NA	NA	NA	NA	NA	G	A	-0.05679	0.009616	3.52e-09	0.01155	427937	1
365	10:63789374:C:T	rs10995016	10	63789374	63701011	63825807	HB	T	C	0.013	0.002	7.91e-11	0.8807	893233	C	T	-0.0139089	0.00368184	0.000158273	0.137244	149591	0	C	T	-0.0251477	0.00569686	1.01e-05	0.139204	70643	0	T	C	0.00812456	0.0042092	0.052	0.843145	152447	0	T	C	0.0183099	0.00582159	0.00165959	0.9027	92615	0	C	T	-0.007603	0.004124	0.0653131	0.06131	427937	0
366	10:67245612:A:AAACTAC	rs140410175	10	67245612	67202965	67305329	HB	A	AAACTAC	-0.0095	0.0015	5.46e-10	0.6477	670143	AAACTAC	A	0.0159231	0.00290507	4.23e-08	0.254364	149591	1	NA	NA	NA	NA	NA	NA	NA	NA	NA	NA	NA	NA	NA	NA	NA	NA	A	AAACTAC	-0.00585975	0.00387444	0.131826	0.6849	92615	0	AAACTAC	A	0.00731	0.002018	0.000292415	0.4097	427937	0
367	10:71093392:C:T	rs16926246	10	71093392	69410186	71995439	HB	T	C	0.1174	0.0029	0	0.1307	427937	NA	NA	NA	NA	NA	NA	NA	NA	NA	NA	NA	NA	NA	NA	NA	NA	NA	NA	NA	NA	NA	NA	NA	NA	NA	NA	NA	NA	NA	NA	NA	NA	T	C	0.1174	0.002934	0	0.1307	427937	0
368	10:77295957:A:G	rs9415106	10	77295957	77213427	77364589	HB	A	G	0.0116	0.0016	1.85e-13	0.7813	893233	G	A	-0.00514005	0.00360146	0.153519	0.144838	149591	0	A	G	0.00952444	0.00556691	0.0870989	0.851464	70643	0	G	A	-0.0159691	0.00456439	0.0003	0.129622	152447	0	A	G	0.0130771	0.00510328	0.0104713	0.8228	92615	0	A	G	0.01299	0.002191	3.06e-09	0.715	427937	1
369	10:77926204:C:T	rs10762701	10	77926204	77918604	77980728	HB	T	C	0.0116	0.0015	3.66e-15	0.5549	893233	C	T	-0.00745522	0.00297659	0.0122583	0.236662	149591	0	T	C	0.0044956	0.00473666	0.342565	0.774175	70643	0	C	T	-0.00614659	0.00389929	0.14	0.209966	152447	0	T	C	0.0143751	0.00427196	0.000758578	0.7316	92615	0	T	C	0.01681	0.00232	4.27e-13	0.2402	427937	1
370	10:81073763:C:G	rs2997468	10	81073763	80787760	82195219	HB	C	G	-0.0085	0.0014	2.64e-09	0.3923	740786	C	G	-0.0073041	0.00255401	0.00423832	0.426459	149591	0	C	G	-0.0134321	0.0041493	0.00120709	0.427108	70643	0	NA	NA	NA	NA	NA	NA	NA	NA	C	G	-0.00749941	0.00425566	0.0776247	0.3925	92615	0	C	G	-0.008189	0.002088	8.81e-05	0.3606	427937	0
371	10:88929652:A:C	rs4934311	10	88929652	88730374	89112171	HB	A	C	0.0181	0.0014	3.95e-36	0.4992	893233	A	C	0.0231865	0.00262939	1.16e-18	0.367084	149591	1	A	C	0.0148775	0.00411379	0.000298638	0.368201	70643	0	C	A	-0.0113473	0.00349969	0.0011	0.638677	152447	0	A	C	0.0153265	0.00391258	8.91e-05	0.3824	92615	0	A	C	0.01946	0.002762	1.82e-12	0.8481	427937	1
372	10:90296467:A:T	rs2576159	10	90296467	89639056	90334953	HB	A	T	-0.0086	0.0013	1.89e-11	0.603	893233	T	A	0.00375884	0.00254866	0.140259	0.440702	149591	0	T	A	0.00137268	0.0039816	0.730277	0.448193	70643	0	A	T	-0.00605574	0.00310792	0.049	0.573313	152447	0	A	T	-0.0133654	0.00376582	0.000389045	0.5461	92615	0	T	A	0.01362	0.002123	1.42e-10	0.3202	427937	1
373	10:91008879:C:T	rs2250644	10	91008879	91002804	91609008	HB	T	C	-0.0093	0.0013	3.52e-12	0.3113	893233	T	C	-0.00605954	0.0027995	0.0304254	0.285465	149591	0	T	C	-0.00405404	0.00450468	0.36814	0.28864	70643	0	C	T	0.00739096	0.00355786	0.04	0.748826	152447	0	T	C	-0.0111751	0.00365789	0.00223872	0.3461	92615	0	T	C	-0.01227	0.002089	4.17e-09	0.34	427937	1
374	10:93037409:A:G	rs2631676	10	93037409	92982908	93122491	HB	A	G	0.0147	0.002	2.73e-13	0.8577	893233	G	A	-0.00692949	0.00551431	0.208885	0.0554011	149591	0	G	A	-0.0143876	0.0087831	0.1014	0.0559807	70643	0	A	G	0.0177159	0.00648159	0.0073	0.940915	152447	0	A	G	0.0160807	0.00695188	0.020893	0.935	92615	0	G	A	-0.01567	0.002519	4.94e-10	0.1903	427937	1
375	10:97258989:C:T	rs7077966	10	97258989	96386206	97317340	HB	T	C	-0.0106	0.0013	2.77e-17	0.4289	893233	T	C	-0.0151608	0.00253308	2.16e-09	0.464239	149591	1	T	C	-0.0115191	0.00399695	0.00395196	0.465113	70643	0	C	T	0.0119451	0.0031053	7.8e-05	0.569048	152447	0	T	C	-0.000446364	0.00382108	0.912011	0.3698	92615	0	T	C	-0.009734	0.002017	1.39e-06	0.4128	427937	0
376	10:101693256:C:T	rs7089178	10	101693256	101690379	101773032	HB	T	C	0.0088	0.0014	6.79e-11	0.6724	893233	C	T	-0.00891671	0.00294514	0.00246503	0.243674	149591	0	C	T	-0.0084603	0.00461448	0.0667392	0.247363	70643	0	T	C	0.00699127	0.0036703	0.085	0.77607	152447	0	T	C	0.00990185	0.004152	0.0169824	0.769	92615	0	C	T	-0.00918	0.001999	4.37e-06	0.4344	427937	0
377	10:104670832:A:C	rs28606370	10	104670832	103839011	104962011	HB	A	C	-0.0097	0.0014	1.34e-12	0.4386	740786	A	C	-0.00817006	0.00253365	0.00126137	0.494686	149591	0	A	C	-0.0020467	0.00394731	0.604106	0.497482	70643	0	NA	NA	NA	NA	NA	NA	NA	NA	A	C	-0.0121013	0.00348846	0.000524807	0.5757	92615	0	A	C	-0.01214	0.002097	7.16e-09	0.3341	427937	1
378	10:111812955:C:T	rs17126984	10	111812955	111649343	112032958	HB	T	C	-0.0121	0.0014	4.9e-17	0.6893	893233	C	T	0.0118201	0.00266281	9.04e-06	0.342554	149591	0	C	T	0.0128913	0.0041996	0.00214318	0.335995	70643	0	T	C	-0.0112568	0.00311692	0.00024	0.597868	152447	0	T	C	-0.0107029	0.00372026	0.00398107	0.6194	92615	0	C	T	0.014	0.003087	5.82e-06	0.1162	427937	0
379	10:114711983:A:G	rs7094463	10	114711983	114676180	114817009	HB	A	G	-0.0113	0.0012	1.58e-19	0.5437	893233	G	A	0.0159924	0.00256159	4.29e-10	0.427208	149591	1	G	A	0.0140351	0.00402027	0.000481059	0.433358	70643	0	A	G	-0.0122942	0.00315312	8.5e-05	0.61611	152447	0	A	G	-0.0120587	0.00361253	0.000851138	0.6271	92615	0	G	A	0.00707	0.001984	0.000365595	0.5331	427937	0
380	10:115622375:A:G	rs11196534	10	115622375	115381342	116037239	HB	A	G	0.008	0.0012	1.05e-10	0.5495	893233	G	A	-0.00958406	0.00254894	0.0001699	0.441096	149591	0	G	A	-0.00257286	0.00398279	0.518283	0.440552	70643	0	A	G	0.00557688	0.0031036	0.063	0.584254	152447	0	A	G	0.00844966	0.00365924	0.020893	0.5717	92615	0	G	A	-0.009258	0.001979	2.9e-06	0.4793	427937	0
381	10:119386122:C:T	rs181669	10	119386122	119370620	119580318	HB	T	C	-0.0099	0.0014	1.81e-12	0.3388	893233	T	C	-0.0111588	0.00324832	0.000592019	0.186545	149591	0	C	T	0.00829742	0.00522386	0.112203	0.812312	70643	0	T	C	-0.00680754	0.00348405	0.048	0.262047	152447	0	T	C	0.00470524	0.00479316	0.323594	0.207	92615	0	C	T	0.01308	0.001984	4.37e-11	0.5351	427937	1
382	10:122869565:T:TA	rs148088315	10	122869565	122832249	123049264	HB	T	TA	0.0149	0.0021	2.29e-12	0.2396	312849	T	TA	0.0107846	0.00296414	0.000274377	0.239433	149591	0	T	TA	0.0273846	0.00464257	3.67e-09	0.236695	70643	1	NA	NA	NA	NA	NA	NA	NA	NA	T	TA	0.0130946	0.00403163	0.0011749	0.2422	92615	0	NA	NA	NA	NA	NA	NA	NA	NA
383	10:124664097:A:G	rs10902841	10	124664097	124606165	124711632	HB	A	G	-0.0084	0.0014	8.23e-10	0.4895	740786	A	G	-0.00563774	0.0025711	0.0283266	0.427268	149591	0	A	G	-0.0095139	0.00411161	0.0206727	0.441762	70643	0	NA	NA	NA	NA	NA	NA	NA	NA	A	G	-0.00931405	0.00384099	0.0154882	0.4472	92615	0	A	G	-0.009625	0.001993	1.37e-06	0.5495	427937	0
384	10:126658075:A:G	rs11245450	10	126658075	126404141	126738533	HB	A	G	-0.0105	0.0013	5.74e-16	0.564	893233	G	A	0.00799561	0.00265487	0.00259809	0.352016	149591	0	A	G	-0.00588415	0.00415776	0.157003	0.649866	70643	0	G	A	0.00862471	0.00325041	0.0099	0.33079	152447	0	A	G	-0.01617	0.00413515	9.12e-05	0.6982	92615	0	A	G	-0.01234	0.002021	1.02e-09	0.4223	427937	1
385	10:134358050:C:T	rs7912273	10	134358050	134353789	134517013	HB	T	C	0.0118	0.0017	1.01e-11	0.1864	800618	T	C	0.0128719	0.00307977	2.92e-05	0.214528	149591	0	T	C	0.0121795	0.00501189	0.015094	0.209424	70643	0	C	T	-0.014059	0.00480248	0.0035	0.846587	152447	0	NA	NA	NA	NA	NA	NA	NA	NA	T	C	0.01024	0.002639	0.000103753	0.1694	427937	0
386	11:199256:A:G	rs3741411	11	199256	180689	282466	HB	A	G	0.0117	0.0014	9.17e-18	0.4494	893233	G	A	-0.0145589	0.00254998	1.13e-08	0.451157	149591	1	A	G	0.0103538	0.00409339	0.0114261	0.539068	70643	0	G	A	-0.0131822	0.00328221	5.4e-05	0.454211	152447	0	A	G	0.0135635	0.00359288	0.000158489	0.5863	92615	0	A	G	0.007564	0.002555	0.00306902	0.1871	427937	0
387	11:2172830:A:C	rs7948458	11	2172830	1478565	2387249	HB	A	C	0.0152	0.0013	4.26e-30	0.4271	893233	C	A	-0.0195725	0.00253548	1.17e-14	0.464229	149591	1	C	A	-0.0144338	0.0040049	0.000313318	0.468439	70643	0	A	C	0.0101444	0.00309155	0.0013	0.450599	152447	0	A	C	0.014234	0.00353521	5.62e-05	0.5698	92615	0	C	A	-0.01514	0.002519	1.86e-09	0.8094	427937	1
388	11:3944329:C:CA	11:3944329_CA_C	11	3944329	3929164	4716098	HB	CA	C	-0.0151	0.002	1.24e-13	0.4584	427937	NA	NA	NA	NA	NA	NA	NA	NA	NA	NA	NA	NA	NA	NA	NA	NA	NA	NA	NA	NA	NA	NA	NA	NA	NA	NA	NA	NA	NA	NA	NA	NA	C	CA	0.0151	0.002037	1.23e-13	0.5416	427937	1
389	11:5563548:G:T	rs11038031	11	5563548	5226579	5563548	HB	T	G	0.3375	0.025	1.18e-41	0.9941	245062	NA	NA	NA	NA	NA	NA	NA	NA	NA	NA	NA	NA	NA	NA	NA	NA	T	G	0.0687123	0.0899658	0.35	0.999594	152447	0	T	G	0.359904	0.0259808	1.23e-43	0.9936	92615	1	NA	NA	NA	NA	NA	NA	NA	NA
390	11:6673013:G:T	rs10742977	11	6673013	6663780	6682663	HB	T	G	-0.0096	0.0014	8.02e-12	0.7083	893233	G	T	0.0114078	0.00300993	0.000150613	0.228633	149591	0	T	G	-0.0037758	0.0046558	0.417372	0.769156	70643	0	G	T	0.0036024	0.00371897	0.4	0.219887	152447	0	T	G	-0.00859952	0.00508383	0.0912011	0.8121	92615	0	T	G	-0.01188	0.002045	6.25e-09	0.6289	427937	1
391	11:8912228:A:G	rs10769969	11	8912228	8699662	9068716	HB	A	G	0.017	0.0013	2.14e-41	0.5872	893233	G	A	-0.0216281	0.00268401	7.75e-16	0.387162	149591	1	G	A	-0.0181654	0.00403497	6.73e-06	0.387012	70643	0	A	G	0.012968	0.00312928	5.5e-05	0.605228	152447	0	A	G	0.0169039	0.00377928	7.76e-06	0.6696	92615	0	G	A	-0.01592	0.001986	1.07e-15	0.4632	427937	1
392	11:10229748:T:TC	rs139286066	11	10229748	9714578	10699750	HB	T	TC	0.0263	0.0015	2.65e-69	0.7156	740786	TC	T	-0.0206174	0.00271558	3.14e-14	0.321156	149591	1	TC	T	-0.0104315	0.00422312	0.0135079	0.320767	70643	0	NA	NA	NA	NA	NA	NA	NA	NA	T	TC	0.0182691	0.00379758	1.51e-06	0.6991	92615	0	TC	T	-0.03814	0.002313	4.57e-61	0.2407	427937	1
393	11:13335926:C:T	rs11022762	11	13335926	13279018	13363248	HB	T	C	0.0084	0.0013	5.96e-11	0.5446	893233	C	T	-0.00560451	0.00270128	0.0380085	0.326641	149591	0	T	C	0.0067827	0.00417755	0.104459	0.673046	70643	0	C	T	-0.00570002	0.00324022	0.095	0.341296	152447	0	T	C	0.000409179	0.00358268	0.912011	0.5879	92615	0	T	C	0.01398	0.002035	6.31e-12	0.3821	427937	1
394	11:16294168:A:G	rs7109206	11	16294168	15998504	16382466	HB	A	G	0.0109	0.0012	1.35e-18	0.4813	893233	A	G	0.0100087	0.00256214	9.37e-05	0.423943	149591	0	A	G	0.0104453	0.00399277	0.00889543	0.425877	70643	0	G	A	-0.00710274	0.00307399	0.033	0.536108	152447	0	A	G	0.0149936	0.00354983	2.4e-05	0.4776	92615	0	A	G	0.01182	0.001987	2.72e-09	0.538	427937	1
395	11:26220945:C:T	rs76938497	11	26220945	26164105	26280809	HB	T	C	0.018	0.003	1.42e-09	0.0855	740786	T	C	0.021024	0.00476304	1.01e-05	0.0762947	149591	0	T	C	0.0163547	0.00751767	0.0295929	0.0748202	70643	0	NA	NA	NA	NA	NA	NA	NA	NA	T	C	0.0150923	0.00521	0.00380189	0.1288	92615	0	T	C	0.01848	0.008438	0.0285102	0.01393	427937	0
396	11:29204531:A:G	rs1994721	11	29204531	29115058	29274855	HB	A	G	-0.0124	0.0017	3.38e-13	0.1601	893233	A	G	-0.0175564	0.00335924	1.73e-07	0.170879	149591	0	A	G	-0.0141747	0.00538597	0.00849373	0.167503	70643	0	G	A	0.00789219	0.00407157	0.087	0.829134	152447	0	A	G	-0.0123365	0.00543972	0.0234423	0.1499	92615	0	A	G	-0.01045	0.002792	0.00018239	0.1482	427937	0
397	11:30749090:C:T	rs963837	11	30749090	30533622	31853968	HB	T	C	-0.0204	0.0013	1.19e-59	0.5914	893233	C	T	0.0215815	0.00259909	1.01e-16	0.384983	149591	1	C	T	0.0203027	0.00401466	4.26e-07	0.38926	70643	0	T	C	-0.0145898	0.00326862	1.4e-05	0.647481	152447	0	T	C	-0.0146683	0.00357865	4.17e-05	0.6081	92615	0	C	T	0.02372	0.001985	6.61e-33	0.453	427937	1
398	11:34645203:C:T	rs16925915	11	34645203	34623724	34657384	HB	T	C	0.0117	0.0014	4.8e-16	0.4024	893233	T	C	0.00864023	0.0025429	0.000679329	0.457357	149591	0	T	C	0.00586869	0.00395875	0.138218	0.458023	70643	0	C	T	-0.0136677	0.00306219	1e-05	0.504974	152447	0	T	C	0.0146458	0.00363448	5.62e-05	0.4463	92615	0	T	C	0.01666	0.003499	1.91e-06	0.09314	427937	0
399	11:47438266:C:CT	rs545218220	11	47438266	46374051	48111093	HB	CT	C	0.013	0.0017	2.04e-14	0.307	577528	CT	C	0.0118169	0.00283845	3.14e-05	0.284389	149591	0	NA	NA	NA	NA	NA	NA	NA	NA	NA	NA	NA	NA	NA	NA	NA	NA	NA	NA	NA	NA	NA	NA	NA	NA	CT	C	0.0137	0.002128	1.21e-10	0.3197	427937	1
400	11:61571348:C:G	rs174548	11	61571348	61389172	61788563	HB	C	G	-0.0247	0.0015	6.53e-61	0.6247	743642	NA	NA	NA	NA	NA	NA	NA	NA	G	C	0.0277725	0.00472082	4.03e-09	0.304866	70643	1	C	G	-0.0173759	0.00315144	4.9e-08	0.612074	152447	1	C	G	-0.0332414	0.00355731	9.33e-21	0.4309	92615	1	G	C	0.0243	0.002128	3.39e-30	0.3146	427937	1
401	11:64005412:A:G	rs4930152	11	64005412	64004237	64147919	HB	A	G	-0.0112	0.0016	3.58e-12	0.2245	893233	A	G	-0.00844022	0.003729	0.023611	0.132491	149591	0	A	G	-0.0218726	0.00581654	0.000169631	0.136679	70643	0	G	A	0.0134211	0.00485274	0.006	0.884585	152447	0	A	G	-0.00963731	0.00599351	0.107152	0.1069	92615	0	A	G	-0.01038	0.002156	1.47e-06	0.3041	427937	0
402	11:64923224:A:G	rs59942770	11	64923224	64905350	65564987	HB	A	G	-0.0117	0.0016	1.18e-13	0.7285	893233	G	A	0.0107528	0.00274098	8.75e-05	0.308942	149591	0	G	A	0.00798331	0.00429641	0.0631498	0.308206	70643	0	A	G	-0.0102666	0.00325677	0.0016	0.663833	152447	0	A	G	-0.0159374	0.00439743	0.000288403	0.7141	92615	0	G	A	0.0151	0.003784	6.56e-05	0.07383	427937	0
403	11:67194593:C:T	rs11227793	11	67194593	66247696	67347912	HB	T	C	-0.0086	0.0013	2.95e-11	0.3635	893233	T	C	-0.00878218	0.00271579	0.0012218	0.316132	149591	0	T	C	-0.0106245	0.00426307	0.012695	0.318407	70643	0	C	T	0.0105232	0.003303	0.00056	0.680257	152447	0	T	C	-0.00895914	0.00404096	0.0269153	0.2671	92615	0	T	C	-0.007354	0.002006	0.000246604	0.4392	427937	0
404	11:68844045:C:T	rs56173805	11	68844045	68844045	68859683	HB	T	C	-0.0118	0.0021	1.84e-08	0.7253	312849	C	T	0.0115398	0.00281147	4.05e-05	0.283369	149591	0	C	T	0.00954646	0.00465486	0.0402807	0.273547	70643	0	NA	NA	NA	NA	NA	NA	NA	NA	T	C	-0.0145981	0.00435136	0.000794328	0.745	92615	0	NA	NA	NA	NA	NA	NA	NA	NA
405	11:74057355:A:C	rs7129306	11	74057355	73988410	74094343	HB	A	C	-0.0088	0.0014	9.53e-11	0.5199	740786	C	A	0.00445093	0.00253556	0.0791907	0.461428	149591	0	C	A	0.00966859	0.00399418	0.0154919	0.464475	70643	0	NA	NA	NA	NA	NA	NA	NA	NA	A	C	-0.00951363	0.00379091	0.0120226	0.4807	92615	0	C	A	0.01113	0.001997	2.47e-08	0.4848	427937	1
406	11:75451281:A:T	rs559355	11	75451281	75444605	75993781	HB	A	T	-0.0164	0.0015	1.26e-28	0.759	893233	T	A	0.0141563	0.0028611	7.5e-07	0.266828	149591	0	T	A	0.0223506	0.00448182	6.13e-07	0.265324	70643	0	A	T	-0.0138608	0.00330102	5.2e-05	0.683579	152447	0	A	T	-0.0115046	0.00405285	0.00457088	0.7565	92615	0	T	A	0.02009	0.002723	1.62e-13	0.1563	427937	1
407	11:78270165:A:C	rs7937120	11	78270165	78140373	78286462	HB	A	C	-0.0097	0.0014	1.69e-12	0.67	893233	C	A	0.010383	0.00259094	6.14e-05	0.388797	149591	0	A	C	-0.00707598	0.00406486	0.0817241	0.611705	70643	0	C	A	0.0107662	0.00318264	0.0013	0.37615	152447	0	A	C	-0.0074057	0.0036509	0.042658	0.59	92615	0	A	C	-0.01058	0.002623	5.48e-05	0.8272	427937	0
408	11:95795807:C:T	rs12800440	11	95795807	95795807	95795807	HB	T	C	-0.0135	0.0022	5.85e-10	0.2066	651027	NA	NA	NA	NA	NA	NA	NA	NA	T	C	-0.0184791	0.00899781	0.0400019	0.0543383	70643	0	C	T	0.00765581	0.00683549	0.14	0.946957	152447	0	NA	NA	NA	NA	NA	NA	NA	NA	T	C	-0.01381	0.00237	5.65e-09	0.2356	427937	1
409	11:109951718:A:G	rs11213253	11	109951718	109936687	109953618	HB	A	G	0.0088	0.0013	2.94e-11	0.3998	893233	A	G	0.013604	0.00253676	8.2e-08	0.470891	149591	0	A	G	0.0095007	0.00395682	0.0163461	0.465109	70643	0	G	A	-0.00520979	0.00306719	0.061	0.531038	152447	0	A	G	0.0081965	0.00380979	0.0316228	0.5287	92615	0	A	G	0.006742	0.002394	0.00485289	0.2194	427937	0
410	11:111202453:C:G	rs1893988	11	111202453	111196937	111223445	HB	C	G	-0.0092	0.0016	5.21e-09	0.6206	740786	G	C	0.00416981	0.00346808	0.229232	0.158094	149591	0	G	C	0.00163337	0.00542761	0.763462	0.155699	70643	0	NA	NA	NA	NA	NA	NA	NA	NA	C	G	-0.00976064	0.00572153	0.0870964	0.8878	92615	0	G	C	0.01177	0.001978	2.64e-09	0.5131	427937	1
411	11:116772441:C:T	rs1076485	11	116772441	116762378	116772441	HB	T	C	-0.0079	0.0014	2.09e-08	0.4608	893233	C	T	0.00133247	0.00254804	0.601017	0.446474	149591	0	T	C	-0.00988426	0.00397966	0.0130027	0.555796	70643	0	C	T	0.00788181	0.00308982	0.014	0.437267	152447	0	T	C	-0.0115624	0.00361684	0.00138038	0.5406	92615	0	T	C	-0.01325	0.003016	1.11e-05	0.1237	427937	0
412	11:118246906:C:T	rs7933963	11	118246906	117692394	118735476	HB	T	C	-0.0105	0.0013	5.63e-15	0.4113	893233	T	C	-0.00693255	0.00253111	0.00616381	0.483535	149591	0	T	C	-0.0123773	0.0039658	0.00180227	0.483312	70643	0	C	T	0.00932293	0.00307326	0.0037	0.467937	152447	0	T	C	-0.0133346	0.0035571	0.000177828	0.4891	92615	0	T	C	-0.01288	0.00261	8.04e-07	0.1743	427937	0
413	11:121638961:A:G	rs7932733	11	121638961	121573013	121661507	HB	A	G	-0.0088	0.0015	3.21e-09	0.7696	893233	G	A	0.0129032	0.00326417	7.72e-05	0.184857	149591	0	A	G	-0.00589445	0.00509751	0.247542	0.814621	70643	0	G	A	0.00446396	0.00356914	0.17	0.244514	152447	0	A	G	-0.00984699	0.00505203	0.0512861	0.8388	92615	0	A	G	-0.008992	0.002237	5.83e-05	0.7316	427937	0
414	11:122960801:G:GA	rs572069559	11	122960801	122912041	122960801	HB	G	GA	0.0138	0.0021	8.9e-11	0.7261	670143	GA	G	-0.013944	0.00273838	3.54e-07	0.309387	149591	0	NA	NA	NA	NA	NA	NA	NA	NA	NA	NA	NA	NA	NA	NA	NA	NA	G	GA	0.011263	0.00425871	0.00812831	0.6803	92615	0	GA	G	-0.01807	0.005702	0.00153462	0.03803	427937	0
415	12:2523355:A:G	rs7312105	12	2523355	2284206	2674562	HB	A	G	-0.0245	0.0013	6.25e-80	0.6558	893233	G	A	0.0190061	0.00268373	1.42e-12	0.331009	149591	1	G	A	0.0256983	0.0042216	1.15e-09	0.32926	70643	1	A	G	-0.0219325	0.00327501	1.5e-10	0.663841	152447	1	A	G	-0.0277516	0.00374243	1.2e-13	0.6952	92615	1	G	A	0.02749	0.002054	7.59e-41	0.3705	427937	1
416	12:3226359:C:T	rs12816126	12	3226359	3218584	3239752	HB	T	C	-0.012	0.0021	1.31e-08	0.1263	893233	T	C	-0.0113522	0.00539193	0.035256	0.0586499	149591	0	T	C	0.010084	0.0089675	0.260797	0.0515204	70643	0	C	T	0.0152764	0.00744979	0.028	0.953526	152447	0	T	C	-0.0173089	0.00711569	0.0151356	0.0862	92615	0	T	C	-0.0129	0.002664	1.29e-06	0.1653	427937	0
417	12:4330215:C:T	rs4573764	12	4330215	4322852	4336851	HB	T	C	-0.0145	0.0014	1.1e-24	0.2719	893233	T	C	-0.0164823	0.00278316	3.18e-09	0.291642	149591	1	T	C	-0.0119247	0.00430756	0.0056346	0.293787	70643	0	C	T	0.0148734	0.00333921	6.1e-06	0.6259	152447	0	T	C	-0.0103687	0.0041264	0.0120226	0.2315	92615	0	T	C	-0.01501	0.002427	6.14e-10	0.21	427937	1
418	12:7293796:C:G	rs2305341	12	7293796	7246894	7298327	HB	C	G	0.0106	0.0018	1.79e-09	0.6111	591195	NA	NA	NA	NA	NA	NA	NA	NA	G	C	-0.0101372	0.00403085	0.0119064	0.605178	70643	0	NA	NA	NA	NA	NA	NA	NA	NA	C	G	0.0094415	0.0035027	0.00707946	0.4166	92615	0	G	C	-0.0113	0.002366	1.79e-06	0.2257	427937	0
419	12:13050341:A:ATGAGAAGACC	rs759756473	12	13050341	13039128	13051373	HB	A	ATGAGAAGACC	-0.032	0.0028	6.21e-31	0.1515	427937	NA	NA	NA	NA	NA	NA	NA	NA	NA	NA	NA	NA	NA	NA	NA	NA	NA	NA	NA	NA	NA	NA	NA	NA	NA	NA	NA	NA	NA	NA	NA	NA	A	ATGAGAAGACC	-0.032	0.002767	6.31e-31	0.1515	427937	1
420	12:15306985:C:T	rs11056375	12	15306985	15247238	15314054	HB	T	C	-0.0105	0.0013	3.74e-16	0.3723	893233	T	C	-0.0131466	0.0025831	3.59e-07	0.394054	149591	0	T	C	-0.00352789	0.00412257	0.392136	0.39156	70643	0	C	T	0.00958423	0.00309875	0.0024	0.57892	152447	0	T	C	-0.00672715	0.00387895	0.0831764	0.3549	92615	0	T	C	-0.01205	0.002109	1.1e-08	0.3353	427937	1
421	12:21713054:A:T	rs1871140	12	21713054	21024862	21745936	HB	A	T	-0.0134	0.0015	5.17e-19	0.2185	893233	A	T	-0.00976464	0.00298037	0.00105171	0.236481	149591	0	T	A	0.0163261	0.00462937	0.000420892	0.762822	70643	0	A	T	-0.0154718	0.00395664	0.00016	0.18362	152447	0	A	T	-0.0115225	0.00423653	0.00660693	0.2646	92615	0	T	A	0.01493	0.00248	1.73e-09	0.8013	427937	1
422	12:24152726:A:T	rs10842255	12	24152726	23668576	24260884	HB	A	T	-0.0099	0.0014	2.98e-12	0.7096	893233	T	A	0.0110241	0.00300275	0.000241303	0.230789	149591	0	T	A	0.00699747	0.00482647	0.147111	0.237028	70643	0	A	T	-0.00214888	0.0036721	0.44	0.740284	152447	0	A	T	-0.0120701	0.00478943	0.011749	0.7817	92615	0	T	A	0.0121	0.002117	1.1e-08	0.3545	427937	1
423	12:25179965:C:CT	12:25179965_CT_C	12	25179965	25179965	25190791	HB	CT	C	0.0123	0.0022	3.78e-08	0.2873	427937	NA	NA	NA	NA	NA	NA	NA	NA	NA	NA	NA	NA	NA	NA	NA	NA	NA	NA	NA	NA	NA	NA	NA	NA	NA	NA	NA	NA	NA	NA	NA	NA	C	CT	-0.01225	0.002227	3.78e-08	0.7127	427937	1
424	12:26801236:C:T	rs2170640	12	26801236	26331794	26853701	HB	T	C	-0.0095	0.0013	1.01e-12	0.6673	893233	C	T	0.00727071	0.00279791	0.00935998	0.286364	149591	0	C	T	0.006032	0.00439015	0.169447	0.284733	70643	0	T	C	-0.0178042	0.00340039	2.3e-07	0.716797	152447	0	T	C	-0.0190045	0.00437313	1.38e-05	0.7694	92615	0	C	T	0.006436	0.002023	0.00146555	0.4065	427937	0
425	12:31466613:A:G	rs147538848	12	31466613	31413130	31488617	HB	A	G	-0.0121	0.0022	4.62e-08	0.1566	465296	A	G	-0.0118291	0.00374824	0.00159992	0.130115	149591	0	A	G	-0.0211258	0.00592486	0.000363004	0.129739	70643	0	G	A	0.0160509	0.0039524	4.8e-05	0.804929	152447	0	A	G	-1.26e-05	0.00494707	1	0.161	92615	0	NA	NA	NA	NA	NA	NA	NA	NA
426	12:46155145:C:T	rs1468993	12	46155145	46086071	46454899	HB	T	C	-0.0074	0.0012	1.83e-09	0.5149	893233	C	T	0.00590351	0.00253383	0.0198127	0.467478	149591	0	C	T	0.00576551	0.00398253	0.1477	0.467427	70643	0	T	C	-0.00559346	0.00307682	0.062	0.467842	152447	0	T	C	-0.00619384	0.00359748	0.0851138	0.6008	92615	0	C	T	0.009886	0.001981	6.04e-07	0.5068	427937	0
427	12:48512285:A:C	rs4760682	12	48512285	48281105	49245024	HB	A	C	-0.0465	0.0025	2.45e-75	0.8126	427937	NA	NA	NA	NA	NA	NA	NA	NA	NA	NA	NA	NA	NA	NA	NA	NA	NA	NA	NA	NA	NA	NA	NA	NA	NA	NA	NA	NA	NA	NA	NA	NA	A	C	-0.04654	0.002534	2.45e-75	0.8126	427937	1
428	12:50584495:C:T	rs11169306	12	50584495	50506813	50677434	HB	T	C	-0.0088	0.0016	1.23e-08	0.496	740786	T	C	-0.0084475	0.00283812	0.00291613	0.274916	149591	0	C	T	0.00688855	0.00455864	0.130764	0.721445	70643	0	NA	NA	NA	NA	NA	NA	NA	NA	T	C	-0.0129091	0.00405003	0.00144544	0.3156	92615	0	C	T	0.008254	0.002343	0.000427563	0.2354	427937	0
429	12:52305069:G:T	rs3782480	12	52305069	52266825	52418434	HB	T	G	0.0227	0.0015	5.19e-51	0.2524	893233	T	G	0.024434	0.00280493	3.01e-18	0.282915	149591	1	T	G	0.0246351	0.00440967	2.32e-08	0.282723	70643	1	G	T	-0.0230843	0.0034036	4.7e-12	0.712324	152447	1	T	G	0.0242074	0.00376904	1.35e-10	0.3331	92615	1	T	G	0.01828	0.003131	5.21e-09	0.1136	427937	1
430	12:53788193:C:CTTTTTT	rs748489575	12	53788193	53730525	53957330	HB	CTTTTTT	C	-0.0143	0.0023	4.88e-10	0.7357	427937	NA	NA	NA	NA	NA	NA	NA	NA	NA	NA	NA	NA	NA	NA	NA	NA	NA	NA	NA	NA	NA	NA	NA	NA	NA	NA	NA	NA	NA	NA	NA	NA	C	CTTTTTT	0.0143	0.002298	4.91e-10	0.2643	427937	1
431	12:57843711:A:G	rs2229357	12	57843711	56368078	58241028	HB	A	G	0.0193	0.0018	2.1e-27	0.1806	893233	A	G	0.0255639	0.00434559	4.04e-09	0.0935317	149591	1	A	G	0.0228173	0.00669476	0.000653846	0.0940291	70643	0	G	A	-0.0110965	0.00567553	0.038	0.918871	152447	0	A	G	0.0123738	0.00704994	0.0794328	0.0628	92615	0	A	G	0.01923	0.0023	6.46e-17	0.2441	427937	1
432	12:76228851:A:T	rs2453062	12	76228851	76228851	76228851	HB	A	T	-0.0099	0.0018	1.75e-08	0.3092	465296	A	T	-0.0107874	0.00277409	0.000100811	0.294533	149591	0	T	A	0.0114373	0.00450506	0.0111243	0.700347	70643	0	A	T	-0.00863101	0.00344478	0.0077	0.311271	152447	0	A	T	-0.00859417	0.00411459	0.0371535	0.3467	92615	0	NA	NA	NA	NA	NA	NA	NA	NA
433	12:88818479:C:G	rs6538148	12	88818479	88409194	88971418	HB	C	G	0.0102	0.0014	7.91e-14	0.3062	893233	C	G	0.0127414	0.00281096	5.82e-06	0.283687	149591	0	G	C	-0.0120702	0.00432807	0.00529019	0.705706	70643	0	C	G	0.00301147	0.00330444	0.32	0.430384	152447	0	C	G	0.00589733	0.00459643	0.199526	0.1774	92615	0	G	C	-0.01239	0.002168	1.1e-08	0.7023	427937	1
434	12:89675376:A:G	rs2638470	12	89675376	89669016	89675376	HB	A	G	-0.0075	0.0013	1.98e-08	0.3775	893233	A	G	-0.00773651	0.00254968	0.00241095	0.443219	149591	0	A	G	-0.0101259	0.0041636	0.0150157	0.412916	70643	0	G	A	0.00757272	0.00309852	0.015	0.574784	152447	0	A	G	-0.00456132	0.00402814	0.25704	0.3682	92615	0	A	G	-0.007435	0.002342	0.00150314	0.2868	427937	0
435	12:91144040:G:T	rs10859044	12	91144040	91115307	91183320	HB	T	G	-0.0146	0.0022	1.64e-11	0.7252	672999	NA	NA	NA	NA	NA	NA	NA	NA	NA	NA	NA	NA	NA	NA	NA	NA	T	G	-0.0138431	0.0333222	0.79	0.997768	152447	0	T	G	-0.0256966	0.0141809	0.0691831	0.9841	92615	0	G	T	0.01434	0.002199	7.08e-11	0.2822	427937	1
436	12:94983042:C:T	rs1553295	12	94983042	94965989	94989166	HB	T	C	0.0091	0.0012	1.62e-13	0.5001	893233	C	T	-0.00910839	0.00253695	0.000330307	0.469119	149591	0	C	T	-0.0124864	0.00400908	0.00184232	0.470161	70643	0	T	C	0.0020032	0.00306233	0.52	0.518767	152447	0	T	C	0.00984422	0.0035955	0.00616595	0.6186	92615	0	C	T	-0.01119	0.002006	2.4e-08	0.5714	427937	1
437	12:96196005:C:T	rs11108272	12	96196005	96166664	96281172	HB	T	C	-0.0138	0.0021	2.54e-11	0.8765	893233	C	T	0.0151001	0.00551926	0.00622118	0.0556751	149591	0	C	T	0.0249485	0.00855438	0.00354027	0.0565422	70643	0	T	C	-0.0112339	0.00634323	0.083	0.938239	152447	0	T	C	-0.0139407	0.00650387	0.0323594	0.9162	92615	0	C	T	0.01279	0.002676	1.77e-06	0.1637	427937	0
438	12:111932800:C:T	rs7137828	12	111932800	110288088	114081505	HB	T	C	-0.0549	0.002	3.28e-169	0.5169	427937	NA	NA	NA	NA	NA	NA	NA	NA	NA	NA	NA	NA	NA	NA	NA	NA	NA	NA	NA	NA	NA	NA	NA	NA	NA	NA	NA	NA	NA	NA	NA	NA	T	C	-0.0549	0.00198	3.16e-169	0.5169	427937	1
439	12:114766735:G:T	rs10850315	12	114766735	114766735	114808098	HB	T	G	0.0081	0.0014	2.43e-09	0.4673	893233	T	G	0.00853191	0.00272862	0.00176708	0.313381	149591	0	T	G	0.00243371	0.00429245	0.570731	0.314653	70643	0	G	T	-0.00777717	0.00332999	0.027	0.695581	152447	0	T	G	0.00435711	0.00379274	0.251189	0.3335	92615	0	T	G	0.01111	0.002308	1.48e-06	0.7494	427937	0
440	12:115366182:C:T	rs7309382	12	115366182	115341521	115783539	HB	T	C	-0.0103	0.0013	1.03e-15	0.6256	893233	C	T	0.0053279	0.00264237	0.0437648	0.357204	149591	0	C	T	0.00717255	0.00411707	0.0814828	0.357203	70643	0	T	C	-0.00804035	0.00311588	0.0082	0.592862	152447	0	T	C	-0.00778287	0.00405432	0.0549541	0.749	92615	0	C	T	0.01545	0.002021	2.14e-14	0.4054	427937	1
441	12:117590447:A:C	rs4767503	12	117590447	117576480	117641229	HB	A	C	0.0109	0.0012	2.15e-18	0.5687	893233	C	A	-0.010842	0.00255625	2.22e-05	0.43632	149591	0	C	A	-0.00648976	0.00397377	0.102438	0.435946	70643	0	A	C	0.0113819	0.00309169	0.00032	0.567836	152447	0	A	C	0.00909667	0.00374063	0.0151356	0.5862	92615	0	C	A	-0.0124	0.001999	5.47e-10	0.4316	427937	1
442	12:121431300:C:T	rs1169301	12	121431300	120862195	121489586	HB	T	C	0.0141	0.0013	1.42e-28	0.4496	893233	C	T	-0.00924631	0.00254518	0.000280287	0.452724	149591	0	T	C	0.0101084	0.00397987	0.0110893	0.547392	70643	0	C	T	-0.0104133	0.00307468	0.001	0.458076	152447	0	T	C	0.0120279	0.00346769	0.000524807	0.4761	92615	0	T	C	0.0216	0.002181	4.07e-23	0.2915	427937	1
443	12:123709822:A:C	rs537199690	12	123709822	122235048	124653566	HB	A	C	-0.0132	0.0017	3.14e-15	0.247	893233	A	C	-0.0133009	0.00281647	2.33e-06	0.279876	149591	0	A	C	-0.0151916	0.0043886	0.000536984	0.280717	70643	0	C	A	0.00953943	0.00361901	0.0079	0.765931	152447	0	A	C	-0.0184294	0.00386009	1.82e-06	0.28	92615	0	A	C	-0.007971	0.005463	0.144577	0.03409	427937	0
444	12:133104735:C:T	rs4883565	12	133104735	132333682	133159004	HB	T	C	-0.0108	0.0014	2.56e-15	0.6108	893233	C	T	0.00786912	0.00253824	0.00193374	0.459854	149591	0	C	T	0.0111636	0.00402528	0.00554776	0.450638	70643	0	T	C	-0.00855708	0.00332488	0.017	0.49359	152447	0	T	C	-0.00824571	0.00447308	0.0645654	0.5407	92615	0	C	T	0.01503	0.002359	1.9e-10	0.2287	427937	1
445	13:21951677:A:G	rs5027594	13	21951677	21945868	21992738	HB	A	G	-0.0084	0.0015	1.72e-08	0.6256	740786	G	A	0.00409337	0.00274803	0.136338	0.304661	149591	0	G	A	0.00771494	0.00457221	0.0915347	0.313965	70643	0	NA	NA	NA	NA	NA	NA	NA	NA	A	G	-0.00756003	0.00441256	0.0870964	0.7386	92615	0	G	A	0.01123	0.002119	1.14e-07	0.4549	427937	0
446	13:23886267:C:G	rs56228922	13	23886267	23886236	23937443	HB	C	G	0.0072	0.0013	1.28e-08	0.596	893233	G	C	-0.0112258	0.00263329	2.02e-05	0.360145	149591	0	G	C	-0.00564283	0.0041219	0.171003	0.35974	70643	0	C	G	0.00848619	0.00315337	0.0061	0.594903	152447	0	C	G	0.00179278	0.00386476	0.645654	0.647	92615	0	G	C	-0.006213	0.001994	0.00183231	0.4526	427937	0
447	13:29238576:C:T	rs3737528	13	29238576	29204317	30164963	HB	T	C	0.0189	0.0014	5.09e-43	0.5764	740786	C	T	-0.0195701	0.00253662	1.21e-14	0.483014	149591	1	C	T	-0.0189311	0.00396633	1.82e-06	0.484107	70643	0	NA	NA	NA	NA	NA	NA	NA	NA	T	C	0.0100399	0.00358989	0.00512861	0.5386	92615	0	C	T	-0.02141	0.002074	5.37e-25	0.3547	427937	1
448	13:33723244:C:T	rs12863103	13	33723244	33672530	33776183	HB	T	C	0.0123	0.0014	4.42e-18	0.2538	893233	T	C	0.00689732	0.00301725	0.0222564	0.227327	149591	0	T	C	0.0098891	0.00476123	0.037801	0.220431	70643	0	C	T	-0.00850405	0.00360511	0.024	0.759272	152447	0	T	C	0.0152457	0.00428361	0.000371535	0.2207	92615	0	T	C	0.01631	0.002184	7.94e-14	0.2881	427937	1
449	13:41317527:A:G	rs72476607	13	41317527	41139333	41416484	HB	A	G	-0.0197	0.0022	2.09e-19	0.8503	893233	G	A	0.0213046	0.00348963	1.03e-09	0.155785	149591	1	G	A	0.0237859	0.00552757	1.68e-05	0.153543	70643	0	A	G	-0.0133082	0.0041722	0.0019	0.836361	152447	0	A	G	-0.0222443	0.00539533	3.72e-05	0.8774	92615	0	G	A	0.02124	0.0172	0.21697	0.003348	427937	0
450	13:48841518:C:T	rs2243461	13	48841518	48727389	49176736	HB	T	C	0.0105	0.0014	1.06e-14	0.2919	893233	T	C	0.00706622	0.00277328	0.0108354	0.295051	149591	0	T	C	0.00671103	0.00432332	0.120594	0.295273	70643	0	C	T	-0.0118157	0.00329137	0.0005	0.680244	152447	0	T	C	0.0157223	0.00382014	3.89e-05	0.2995	92615	0	T	C	0.01122	0.002222	4.4e-07	0.2736	427937	0
451	13:50961598:A:G	rs9562964	13	50961598	50109584	51439460	HB	A	G	0.014	0.0016	4.79e-18	0.4062	893233	A	G	0.0130843	0.00305698	1.87e-05	0.219107	149591	0	G	A	-0.0187588	0.00482844	0.000102305	0.783558	70643	0	A	G	0.0184005	0.00359146	1.6e-07	0.26401	152447	0	A	G	0.012524	0.00433266	0.00380189	0.2206	92615	0	G	A	-0.01037	0.003131	0.000928966	0.1126	427937	0
452	13:71641035:C:CT	13:71641035_CT_C	13	71641035	71609003	71719165	HB	CT	C	0.0118	0.0021	1.34e-08	0.6551	427937	NA	NA	NA	NA	NA	NA	NA	NA	NA	NA	NA	NA	NA	NA	NA	NA	NA	NA	NA	NA	NA	NA	NA	NA	NA	NA	NA	NA	NA	NA	NA	NA	C	CT	-0.01184	0.002084	1.31e-08	0.3449	427937	1
453	13:73112440:G:T	rs184006983	13	73112440	73112440	73112440	HB	T	G	0.0572	0.0103	3.02e-08	0.9898	427937	NA	NA	NA	NA	NA	NA	NA	NA	NA	NA	NA	NA	NA	NA	NA	NA	NA	NA	NA	NA	NA	NA	NA	NA	NA	NA	NA	NA	NA	NA	NA	NA	G	T	-0.05723	0.01033	2.99e-08	0.01019	427937	1
454	13:73900231:C:T	rs17090047	13	73900231	73861461	74092320	HB	T	C	-0.0134	0.0019	3.28e-12	0.1697	893233	T	C	-0.0160362	0.00331913	1.36e-06	0.176548	149591	0	T	C	-0.0181893	0.00520153	0.000470661	0.177967	70643	0	C	T	0.0140886	0.00407553	0.00035	0.829523	152447	0	T	C	-0.00506635	0.00427627	0.234423	0.2265	92615	0	T	C	-0.01296	0.005855	0.0269153	0.02972	427937	0
455	13:76055602:A:G	rs77685055	13	76055602	75985231	76378737	HB	A	G	0.015	0.0016	7.29e-21	0.219	893233	A	G	0.0130317	0.00292088	8.14e-06	0.25053	149591	0	A	G	0.0248721	0.00462706	7.64e-08	0.247331	70643	0	G	A	-0.0154156	0.0038796	6.8e-05	0.807399	152447	0	A	G	0.0123545	0.00373179	0.000933254	0.3233	92615	0	A	G	0.01404	0.003324	2.42e-05	0.1	427937	0
456	13:78455230:C:T	rs1360371	13	78455230	78443297	78474468	HB	T	C	0.0112	0.002	1.48e-08	0.1749	893233	T	C	0.0088258	0.00578045	0.126802	0.0502737	149591	0	C	T	-0.0150532	0.00915374	0.100076	0.950659	70643	0	T	C	0.0129001	0.00815474	0.12	0.0364982	152447	0	T	C	0.0114284	0.00660666	0.0831764	0.1132	92615	0	C	T	-0.01112	0.002374	2.81e-06	0.776	427937	0
457	13:95929796:C:T	rs2389233	13	95929796	95904824	96130976	HB	T	C	0.012	0.0014	1.75e-18	0.2923	893233	T	C	0.0126817	0.00286406	9.52e-06	0.264297	149591	0	C	T	-0.0208176	0.00460258	6.1e-06	0.736257	70643	0	T	C	0.0121927	0.00328306	0.00022	0.316201	152447	0	T	C	0.00704376	0.00381252	0.0645654	0.353	92615	0	C	T	-0.01105	0.002197	4.94e-07	0.7155	427937	0
458	13:105835170:C:T	rs16966085	13	105835170	105738065	105846088	HB	T	C	0.0203	0.0035	4.59e-09	0.036	893233	T	C	0.0238994	0.00633427	0.000161278	0.0414564	149591	0	T	C	0.0265728	0.0100237	0.00802542	0.041445	70643	0	C	T	-0.00750351	0.00758807	0.26	0.955678	152447	0	T	C	0.0129694	0.0127208	0.30903	0.0247	92615	0	T	C	0.02513	0.006375	8.09e-05	0.02518	427937	0
459	13:109422126:A:C	rs9521025	13	109422126	109412639	109447713	HB	A	C	-0.0075	0.0013	3.1e-09	0.4915	893233	A	C	-0.00690173	0.00258392	0.00756178	0.401301	149591	0	C	A	0.00636339	0.004042	0.115414	0.596982	70643	0	A	C	-0.00473253	0.00309147	0.13	0.431301	152447	0	A	C	-0.0130079	0.00376605	0.000549541	0.3529	92615	0	C	A	0.007797	0.00206	0.000153815	0.36	427937	0
460	13:110425219:A:T	rs12584954	13	110425219	110400499	110451906	HB	A	T	0.0175	0.0029	8.65e-10	0.0498	893233	A	T	0.0138273	0.00586864	0.0184663	0.0489836	149591	0	A	T	0.0189752	0.00926686	0.0405954	0.048546	70643	0	T	A	-0.0145654	0.00785126	0.068	0.960311	152447	0	A	T	-0.000232359	0.00862503	0.977237	0.0462	92615	0	A	T	0.02467	0.004368	1.64e-08	0.05469	427937	1
461	13:111553839:A:T	rs9521986	13	111553839	111528111	111566098	HB	A	T	0.0108	0.0019	1.5e-08	0.616	498580	NA	NA	NA	NA	NA	NA	NA	NA	T	A	-0.0210627	0.00593713	0.000388719	0.128847	70643	0	NA	NA	NA	NA	NA	NA	NA	NA	NA	NA	NA	NA	NA	NA	NA	NA	G	A	-0.001869	0.006545	0.775175	0.0243	427937	0
462	13:114544024:C:T	rs7140110	13	114544024	114460232	114565889	HB	T	C	-0.0158	0.0015	1.14e-25	0.7352	800618	C	T	0.018396	0.002987	7.34e-10	0.235108	149591	1	C	T	0.00213981	0.00469521	0.648574	0.231093	70643	0	T	C	-0.0084485	0.00383627	0.028	0.765666	152447	0	NA	NA	NA	NA	NA	NA	NA	NA	C	T	0.01972	0.002166	8.71e-20	0.2972	427937	1
463	14:21565189:C:T	rs2319627	14	21565189	21542766	21588779	HB	T	C	0.0214	0.0023	8.6e-20	0.852	743642	NA	NA	NA	NA	NA	NA	NA	NA	C	T	-0.023654	0.01161	0.0416115	0.0296208	70643	0	T	C	0.0178505	0.0087441	0.07	0.966353	152447	0	T	C	0.0269139	0.00848022	0.00151356	0.9509	92615	0	C	T	-0.02106	0.002609	7.08e-16	0.1735	427937	1
464	14:24808924:C:T	rs3212253	14	24808924	24751593	24883887	HB	T	C	0.0136	0.0016	8.33e-17	0.2651	893233	T	C	0.01135	0.00274782	3.62e-05	0.306389	149591	0	T	C	0.0107631	0.00430341	0.0123824	0.303846	70643	0	C	T	-0.0139229	0.00344296	4.5e-05	0.726774	152447	0	T	C	0.0114325	0.00405813	0.00489779	0.2869	92615	0	T	C	0.02641	0.004803	3.81e-08	0.04441	427937	1
465	14:34645201:C:T	rs797345	14	34645201	34633578	34674410	HB	T	C	0.0123	0.0014	8.75e-19	0.7255	893233	C	T	-0.00730464	0.00299574	0.0147548	0.232544	149591	0	T	C	0.0132977	0.00468105	0.0045008	0.765388	70643	0	C	T	-0.00538174	0.00362522	0.15	0.232393	152447	0	T	C	0.0115528	0.00409276	0.0047863	0.7296	92615	0	T	C	0.01727	0.002124	4.27e-16	0.6806	427937	1
466	14:36099366:C:T	rs113670117	14	36099366	35903276	36409827	HB	T	C	-0.0236	0.0035	1.37e-11	0.088	427937	NA	NA	NA	NA	NA	NA	NA	NA	NA	NA	NA	NA	NA	NA	NA	NA	NA	NA	NA	NA	NA	NA	NA	NA	NA	NA	NA	NA	NA	NA	NA	NA	T	C	-0.02357	0.003486	1.38e-11	0.08796	427937	1
467	14:50960918:A:G	rs71420186	14	50960918	50655357	51207357	HB	A	G	-0.0231	0.004	5.54e-09	0.0679	427937	NA	NA	NA	NA	NA	NA	NA	NA	NA	NA	NA	NA	NA	NA	NA	NA	NA	NA	NA	NA	NA	NA	NA	NA	NA	NA	NA	NA	NA	NA	NA	NA	A	G	-0.02311	0.003964	5.5e-09	0.06788	427937	1
468	14:61039403:C:T	rs10142401	14	61039403	60787269	61126808	HB	T	C	0.0128	0.0016	3.54e-15	0.2085	893233	T	C	0.0188033	0.00302883	5.36e-10	0.225789	149591	1	C	T	-0.0138617	0.00472876	0.00337476	0.772191	70643	0	T	C	0.0112369	0.0035846	0.0014	0.243699	152447	0	T	C	0.00785767	0.00423288	0.0630957	0.289	92615	0	C	T	-0.009406	0.0033	0.00436516	0.9002	427937	0
469	14:64703593:G:T	rs1256061	14	64703593	64565675	66256968	HB	T	G	-0.0192	0.0012	1.78e-54	0.4654	893233	T	G	-0.0207768	0.00253229	2.31e-16	0.470352	149591	1	T	G	-0.0193419	0.00397442	1.14e-06	0.462699	70643	0	G	T	0.0141799	0.00309926	3.4e-06	0.558426	152447	0	T	G	-0.016475	0.00352517	2.95e-06	0.4556	92615	0	T	G	-0.02102	0.001984	3.16e-26	0.4758	427937	1
470	14:69268399:A:C	rs1595261	14	69268399	68270311	69789598	HB	A	C	0.0109	0.0014	1.57e-15	0.717	893233	C	A	-0.00679261	0.00278095	0.0145838	0.290134	149591	0	A	C	0.0134572	0.00435448	0.00199861	0.709702	70643	0	C	A	-0.00508382	0.00336112	0.16	0.295419	152447	0	A	C	0.00750609	0.00432188	0.0831764	0.7765	92615	0	A	C	0.01616	0.002186	1.45e-13	0.7132	427937	1
471	14:74208345:C:CGCTCCTCTGCAGGCTTCCGCA	14:74208345_CGCTCCTCTGCAGGCTTCCGCA_C	14	74208345	73291030	75392298	HB	CGCTCCTCTGCAGGCTTCCGCA	C	-0.1081	0.0123	1.1e-18	0.9931	427937	NA	NA	NA	NA	NA	NA	NA	NA	NA	NA	NA	NA	NA	NA	NA	NA	NA	NA	NA	NA	NA	NA	NA	NA	NA	NA	NA	NA	NA	NA	NA	NA	C	CGCTCCTCTGCAGGCTTCCGCA	0.1081	0.01225	1.07e-18	0.006889	427937	1
472	14:76642770:T:TGTAGG	rs765327146	14	76642770	76584589	76695764	HB	T	TGTAGG	0.0165	0.002	1e-16	0.5103	427937	NA	NA	NA	NA	NA	NA	NA	NA	NA	NA	NA	NA	NA	NA	NA	NA	NA	NA	NA	NA	NA	NA	NA	NA	NA	NA	NA	NA	NA	NA	NA	NA	T	TGTAGG	0.01646	0.001982	1e-16	0.5103	427937	1
473	14:92562825:A:G	rs7493524	14	92562825	92435065	92562825	HB	A	G	0.0074	0.0013	1.97e-08	0.4031	893233	A	G	0.00800786	0.00253516	0.00158465	0.468802	149591	0	A	G	0.000213696	0.00397241	0.957098	0.461861	70643	0	G	A	-0.0078003	0.00316314	0.015	0.487373	152447	0	A	G	0.00764164	0.00379841	0.0446684	0.4724	92615	0	A	G	0.008969	0.002298	9.51e-05	0.2462	427937	0
474	14:93605713:A:T	rs2402261	14	93605713	93597408	93629959	HB	A	T	0.0073	0.0013	8.48e-09	0.5571	893233	A	T	0.00916954	0.00253235	0.000293513	0.459459	149591	0	A	T	0.00801599	0.00397376	0.0436715	0.458317	70643	0	T	A	-0.00697829	0.00307106	0.018	0.475141	152447	0	A	T	0.0114982	0.0035935	0.00138038	0.4808	92615	0	A	T	0.004458	0.002158	0.038815	0.7007	427937	0
475	14:99698931:A:C	rs1257415	14	99698931	99659206	99719219	HB	A	C	0.0126	0.0014	1.53e-18	0.3504	893233	A	C	0.0134852	0.00324201	3.19e-05	0.187227	149591	0	A	C	0.0112973	0.00509804	0.0266913	0.194402	70643	0	C	A	-0.011481	0.00413841	0.0047	0.836255	152447	0	A	C	0.0150997	0.00473625	0.00144544	0.1909	92615	0	A	C	0.01219	0.001986	8.36e-10	0.5064	427937	1
476	14:102975877:C:CG	14:102975877_CG_C	14	102975877	102806166	102997017	HB	CG	C	-0.0152	0.0021	3.66e-13	0.3651	427937	NA	NA	NA	NA	NA	NA	NA	NA	NA	NA	NA	NA	NA	NA	NA	NA	NA	NA	NA	NA	NA	NA	NA	NA	NA	NA	NA	NA	NA	NA	NA	NA	C	CG	0.01516	0.002086	3.72e-13	0.6349	427937	1
477	14:104261423:C:T	rs12147741	14	104261423	103823149	104363528	HB	T	C	-0.0113	0.0013	1.42e-18	0.6367	893233	C	T	0.012573	0.00268102	2.74e-06	0.334345	149591	0	C	T	0.00723971	0.00421335	0.0857456	0.333667	70643	0	T	C	-0.0102734	0.0032118	0.0017	0.631581	152447	0	T	C	-0.0089215	0.00381723	0.0194984	0.6552	92615	0	C	T	0.01266	0.002032	4.65e-10	0.39	427937	1
478	14:105612885:A:G	rs78262814	14	105612885	105576363	105641485	HB	A	G	-0.0121	0.0017	8.86e-13	0.1651	893233	A	G	-0.0153645	0.00337495	5.3e-06	0.169298	149591	0	A	G	-0.00691155	0.00528542	0.190988	0.170775	70643	0	G	A	0.00543307	0.00397182	0.11	0.813005	152447	0	A	G	-0.00905419	0.00451553	0.0446684	0.2096	92615	0	A	G	-0.01614	0.002957	4.76e-08	0.1288	427937	1
479	15:33322478:C:T	rs12903271	15	33322478	33001734	33394290	HB	T	C	0.0197	0.0021	5.2e-21	0.1404	800618	T	C	0.0123576	0.0050979	0.0153483	0.0658629	149591	0	T	C	0.0257931	0.00808054	0.00141292	0.0669818	70643	0	C	T	-0.0151993	0.00643842	0.014	0.939669	152447	0	NA	NA	NA	NA	NA	NA	NA	NA	T	C	0.02164	0.002577	4.57e-17	0.1798	427937	1
480	15:43726625:A:C	rs150844304	15	43726625	41245289	45001900	HB	A	C	0.0825	0.0064	2.24e-38	0.9753	427937	NA	NA	NA	NA	NA	NA	NA	NA	NA	NA	NA	NA	NA	NA	NA	NA	NA	NA	NA	NA	NA	NA	NA	NA	NA	NA	NA	NA	NA	NA	NA	NA	C	A	-0.08254	0.006372	2.19e-38	0.02472	427937	1
481	15:51098460:C:T	rs35019442	15	51098460	50718969	51645819	HB	T	C	-0.0169	0.0019	1.37e-19	0.8605	893233	C	T	0.0193414	0.0045323	1.98e-05	0.0856134	149591	0	C	T	0.00662693	0.00723902	0.359958	0.0837995	70643	0	T	C	-0.0206958	0.00388171	3.9e-07	0.803503	152447	0	T	C	-0.0173888	0.00670434	0.00954993	0.9232	92615	0	C	T	0.01553	0.002776	2.23e-08	0.1496	427937	1
482	15:58723939:A:G	rs2070895	15	58723939	58544773	58743709	HB	A	G	-0.0139	0.0013	3.23e-26	0.3789	893233	A	G	-0.00983556	0.00254766	0.0001131	0.445478	149591	0	A	G	-0.0102565	0.00398079	0.00998045	0.432732	70643	0	G	A	0.00946049	0.00306957	0.0045	0.487831	152447	0	A	G	-0.0088246	0.00353482	0.0125893	0.3805	92615	0	A	G	-0.02395	0.002394	1.45e-23	0.2189	427937	1
483	15:60943059:A:G	rs339995	15	60943059	60875435	60981732	HB	A	G	-0.011	0.0013	8.54e-18	0.4742	893233	G	A	0.0101812	0.00253628	5.96e-05	0.450926	149591	0	A	G	-0.00415088	0.00408405	0.309456	0.545363	70643	0	G	A	0.0102075	0.00315731	0.0012	0.442061	152447	0	A	G	-0.00687074	0.00407534	0.0912011	0.4765	92615	0	A	G	-0.01457	0.002052	1.26e-12	0.3713	427937	1
484	15:66084255:A:G	rs1369313	15	66084255	65695431	66129551	HB	A	G	0.014	0.0014	8.98e-25	0.3959	893233	A	G	0.0137781	0.00290344	2.08e-06	0.25439	149591	0	G	A	-0.0191314	0.00452874	2.4e-05	0.747693	70643	0	A	G	0.00730979	0.00346865	0.041	0.266228	152447	0	A	G	0.0107943	0.00482483	0.0251189	0.2071	92615	0	G	A	-0.01582	0.002008	3.24e-15	0.432	427937	1
485	15:66944221:T:TA	rs11377084	15	66944221	66859452	68605568	HB	T	TA	0.0127	0.0014	1.49e-20	0.4555	740786	T	TA	0.00992691	0.00254781	9.77e-05	0.44491	149591	0	TA	T	-0.0104783	0.00405497	0.00976408	0.56148	70643	0	NA	NA	NA	NA	NA	NA	NA	NA	T	TA	0.0159485	0.00363731	1.17e-05	0.5349	92615	0	TA	T	-0.01397	0.002017	4.37e-12	0.558	427937	1
486	15:70354933:A:G	rs34573732	15	70354933	70344616	70373617	HB	A	G	0.0094	0.0014	6.87e-12	0.3218	893233	A	G	0.0155149	0.00290431	9.19e-08	0.254778	149591	0	A	G	0.00834871	0.00451461	0.0644197	0.254116	70643	0	G	A	-0.0160809	0.00398082	5.3e-05	0.817668	152447	0	A	G	0.00670601	0.00424022	0.114815	0.2638	92615	0	A	G	0.005556	0.002007	0.00563638	0.4157	427937	0
487	15:72404573:A:T	rs34189331	15	72404573	72064744	73015513	HB	A	T	0.0153	0.0015	2.36e-25	0.6605	740786	T	A	-0.0131593	0.00259153	3.82e-07	0.396779	149591	0	T	A	-0.0121815	0.00404332	0.00258905	0.395828	70643	0	NA	NA	NA	NA	NA	NA	NA	NA	A	T	0.00937748	0.00377709	0.0131826	0.5628	92615	0	T	A	-0.02023	0.002329	3.8e-18	0.2374	427937	1
488	15:76191644:A:T	rs28607641	15	76191644	75031521	78664005	HB	A	T	0.0224	0.0014	2.17e-61	0.5191	740786	T	A	-0.0191699	0.00254265	4.72e-14	0.449161	149591	1	T	A	-0.0233306	0.00399409	5.18e-09	0.446389	70643	1	NA	NA	NA	NA	NA	NA	NA	NA	A	T	0.0166269	0.00368572	6.46e-06	0.5462	92615	0	T	A	-0.02578	0.001983	1.2e-38	0.5165	427937	1
489	15:86142632:C:T	rs79443949	15	86142632	85545916	86374101	HB	T	C	0.031	0.0046	1.4e-11	0.0507	427937	NA	NA	NA	NA	NA	NA	NA	NA	NA	NA	NA	NA	NA	NA	NA	NA	NA	NA	NA	NA	NA	NA	NA	NA	NA	NA	NA	NA	NA	NA	NA	NA	T	C	0.03096	0.004581	1.38e-11	0.05069	427937	1
490	15:90713406:C:T	rs4506871	15	90713406	90711555	90730781	HB	T	C	-0.008	0.0014	6.52e-09	0.3131	893233	T	C	-0.00519957	0.00263355	0.0483412	0.362565	149591	0	T	C	-0.00940429	0.0040945	0.0216295	0.360444	70643	0	C	T	0.00400466	0.00318545	0.15	0.616542	152447	0	T	C	-0.00371537	0.00382912	0.331131	0.3462	92615	0	T	C	-0.01425	0.002509	1.36e-08	0.1925	427937	1
491	15:95685711:A:G	rs10520771	15	95685711	95677934	95797984	HB	A	G	-0.0193	0.0017	4.74e-30	0.8106	893233	G	A	0.0197444	0.003015	5.8e-11	0.22851	149591	1	G	A	0.0203173	0.00467699	1.4e-05	0.229458	70643	0	A	G	-0.0150129	0.00403807	0.00012	0.824641	152447	0	A	G	-0.0200861	0.00409159	9.12e-07	0.7648	92615	0	G	A	0.02092	0.00373	2.04e-08	0.07786	427937	1
492	15:99273075:C:T	rs7166287	15	99273075	99249029	99317922	HB	T	C	0.0111	0.0013	7.09e-19	0.5683	893233	C	T	-0.0100503	0.00253693	7.45e-05	0.46835	149591	0	T	C	0.0123515	0.00396506	0.00183892	0.532353	70643	0	C	T	-0.00798009	0.00309342	0.0082	0.505568	152447	0	T	C	0.0123006	0.00359676	0.000630957	0.5421	92615	0	T	C	0.01258	0.002071	1.23e-09	0.6444	427937	1
493	15:100003249:A:G	rs7164527	15	100003249	99996562	100026635	HB	A	G	-0.0118	0.0013	7.02e-20	0.4306	893233	G	A	0.0100336	0.00253483	7.55e-05	0.497861	149591	0	G	A	0.0123941	0.00395177	0.00171079	0.495129	70643	0	A	G	-0.00831489	0.00307709	0.0056	0.540409	152447	0	A	G	-0.0136427	0.00354683	0.000120226	0.5123	92615	0	G	A	0.01411	0.002265	4.63e-10	0.7437	427937	1
494	15:102065008:C:T	rs2084152	15	102065008	101871941	102071783	HB	T	C	-0.0111	0.0013	6.85e-17	0.5517	893233	T	C	-0.0139566	0.00254934	4.39e-08	0.439813	149591	1	C	T	0.00834936	0.0040296	0.0382645	0.556987	70643	0	T	C	-0.011284	0.003125	0.00039	0.416318	152447	0	T	C	-0.00731937	0.00358639	0.0416869	0.5305	92615	0	C	T	0.01102	0.0024	4.41e-06	0.2212	427937	0
495	16:296218:A:AAAT	rs112986840	16	296218	84870	789297	HB	A	AAAT	0.1832	0.007	7.31e-152	0.9003	92615	NA	NA	NA	NA	NA	NA	NA	NA	NA	NA	NA	NA	NA	NA	NA	NA	NA	NA	NA	NA	NA	NA	NA	NA	A	AAAT	0.183153	0.00697748	7.24e-152	0.9003	92615	1	NA	NA	NA	NA	NA	NA	NA	NA
496	16:2086421:C:T	rs139491786	16	2086421	1561190	2271671	HB	T	C	-0.1055	0.012	1.29e-18	0.0069	427937	NA	NA	NA	NA	NA	NA	NA	NA	NA	NA	NA	NA	NA	NA	NA	NA	NA	NA	NA	NA	NA	NA	NA	NA	NA	NA	NA	NA	NA	NA	NA	NA	T	C	-0.1055	0.01198	1.29e-18	0.006869	427937	1
497	16:4657255:C:G	rs12931640	16	4657255	4601554	4677190	HB	C	G	-0.0121	0.002	2.3e-09	0.131	800618	C	G	-0.00774599	0.00425858	0.0689246	0.0975961	149591	0	G	C	0.00724324	0.00658251	0.271168	0.897233	70643	0	C	G	-0.00954321	0.00589505	0.13	0.0780279	152447	0	NA	NA	NA	NA	NA	NA	NA	NA	G	C	0.01517	0.002697	1.86e-08	0.8397	427937	1
498	16:10921104:C:CT	rs111355780	16	10921104	10921104	10921684	HB	CT	C	0.0144	0.0025	1.11e-08	0.7517	242206	C	CT	-0.0147966	0.00295	5.28e-07	0.244243	149591	0	NA	NA	NA	NA	NA	NA	NA	NA	NA	NA	NA	NA	NA	NA	NA	NA	CT	C	0.0133244	0.00485231	0.0060256	0.7409	92615	0	NA	NA	NA	NA	NA	NA	NA	NA
499	16:11678890:C:T	rs8059969	16	11678890	11665465	11689015	HB	T	C	-0.0077	0.0014	1.77e-08	0.3042	893233	T	C	-0.00904666	0.00270013	0.000806804	0.326096	149591	0	C	T	0.00748071	0.00424217	0.0778301	0.666732	70643	0	T	C	-0.00427436	0.00325284	0.18	0.354177	152447	0	T	C	-0.000646573	0.00418024	0.870964	0.3059	92615	0	C	T	0.01054	0.002278	3.74e-06	0.7449	427937	0
500	16:16259596:A:G	rs41278174	16	16259596	16179004	16313398	HB	A	G	0.0527	0.0061	5.42e-18	0.027	427937	NA	NA	NA	NA	NA	NA	NA	NA	NA	NA	NA	NA	NA	NA	NA	NA	NA	NA	NA	NA	NA	NA	NA	NA	NA	NA	NA	NA	NA	NA	NA	NA	A	G	0.05266	0.006092	5.5e-18	0.02705	427937	1
501	16:28499291:A:G	rs34835	16	28499291	28373950	28917746	HB	A	G	0.0082	0.0014	2.18e-09	0.6815	893233	G	A	-0.01171	0.00304761	0.000121855	0.221303	149591	0	G	A	-0.00999229	0.00480741	0.0376617	0.218373	70643	0	A	G	0.00933321	0.00368926	0.0088	0.77574	152447	0	A	G	0.00634345	0.00426975	0.138038	0.7369	92615	0	G	A	-0.006525	0.002008	0.00115611	0.4184	427937	0
502	16:30103160:A:C	rs3809627	16	30103160	29882490	31154146	HB	A	C	0.0149	0.0013	9e-32	0.5317	893233	C	A	-0.0158822	0.00263187	1.59e-09	0.367215	149591	1	A	C	0.011555	0.00406705	0.00449541	0.629326	70643	0	C	A	-0.01559	0.00324224	1.4e-06	0.353271	152447	0	A	C	0.0163916	0.00366778	7.94e-06	0.5401	92615	0	A	C	0.01443	0.002019	8.91e-13	0.401	427937	1
503	16:51188433:A:T	rs2052284	16	51188433	51163406	51212775	HB	A	T	-0.0108	0.0014	9.01e-15	0.5732	740786	T	A	0.0096514	0.00254612	0.00015027	0.453403	149591	0	A	T	-0.0120815	0.0039658	0.0023158	0.545077	70643	0	NA	NA	NA	NA	NA	NA	NA	NA	A	T	-0.00436	0.004107	0.288403	0.5181	92615	0	A	T	-0.01266	0.002029	4.38e-10	0.6108	427937	1
504	16:52577504:A:G	rs1420534	16	52577504	52537526	52638875	HB	A	G	0.0144	0.0015	3.66e-21	0.7937	893233	G	A	-0.0159382	0.00313081	3.57e-07	0.205647	149591	0	G	A	-0.0175644	0.00486971	0.00030991	0.206468	70643	0	A	G	0.00846347	0.00366886	0.017	0.76687	152447	0	A	G	0.0146458	0.00499838	0.00338844	0.8607	92615	0	G	A	-0.0153	0.002427	2.9e-10	0.2108	427937	1
505	16:53315180:A:C	rs73600045	16	53315180	53158219	53375964	HB	A	C	0.0254	0.0039	5.67e-11	0.9696	800618	C	A	-0.0169299	0.00691412	0.0143411	0.0347013	149591	0	C	A	-0.0108644	0.0107717	0.313162	0.0348055	70643	0	A	C	0.0329032	0.00923274	0.00019	0.969937	152447	0	NA	NA	NA	NA	NA	NA	NA	NA	C	A	-0.03381	0.006279	7.24e-08	0.02557	427937	0
506	16:55323705:G:T	rs30939	16	55323705	55302684	55323705	HB	T	G	-0.0092	0.0014	2.06e-11	0.4635	740786	T	G	-0.0103711	0.00262051	7.57e-05	0.36691	149591	0	G	T	0.00788376	0.00414746	0.0573199	0.629285	70643	0	NA	NA	NA	NA	NA	NA	NA	NA	T	G	-0.00830337	0.00367398	0.0239883	0.4285	92615	0	G	T	0.009082	0.001987	4.88e-06	0.4494	427937	0
507	16:57351093:A:G	rs1273585	16	57351093	57338228	57383406	HB	A	G	0.0109	0.0016	4e-12	0.7711	893233	G	A	-0.0109674	0.00297253	0.000224629	0.238052	149591	0	A	G	0.0152616	0.00474218	0.00128963	0.758426	70643	0	G	A	-0.00823254	0.00323914	0.014	0.340233	152447	0	A	G	0.00757152	0.00483775	0.11749	0.7914	92615	0	A	G	0.01253	0.002992	2.82e-05	0.8727	427937	0
508	16:67940350:A:G	rs55781197	16	67940350	66645348	68421668	HB	A	G	-0.0255	0.0025	5.92e-24	0.9115	893233	G	A	0.00823637	0.00697328	0.23755	0.0343704	149591	0	G	A	0.0193442	0.010674	0.0699448	0.0351304	70643	0	A	G	-0.0257271	0.00759395	0.0018	0.957607	152447	0	A	G	-0.000580172	0.0132236	0.954993	0.9808	92615	0	G	A	0.03073	0.003095	3.09e-23	0.1151	427937	1
509	16:72079657:C:T	rs77303550	16	72079657	69435410	72901622	HB	T	C	-0.0189	0.0015	5.44e-37	0.2282	893233	T	C	-0.0239063	0.00292768	3.2e-16	0.248441	149591	1	T	C	-0.0246989	0.00464362	1.04e-07	0.245494	70643	0	C	T	0.0084771	0.00383248	0.047	0.789402	152447	0	T	C	-0.0142512	0.00397157	0.000331131	0.2842	92615	0	T	C	-0.01977	0.002509	3.24e-15	0.1934	427937	1
510	16:79200478:A:G	rs11150141	16	79200478	79194138	79943022	HB	A	G	0.0132	0.0016	1.09e-16	0.3909	893233	A	G	0.00702342	0.00422594	0.0965166	0.0992105	149591	0	G	A	-0.00893165	0.0067516	0.18587	0.904165	70643	0	A	G	0.00765444	0.00485802	0.16	0.111699	152447	0	A	G	0.0188322	0.00621573	0.00245471	0.1361	92615	0	G	A	-0.01527	0.001999	2.14e-14	0.4444	427937	1
511	16:83980529:C:G	rs4782568	16	83980529	83976564	83990466	HB	C	G	-0.0078	0.0014	2.48e-08	0.3857	893233	C	G	-0.0120518	0.00305268	7.88e-05	0.221708	149591	0	G	C	0.00416247	0.00484526	0.390296	0.778822	70643	0	C	G	-0.00689345	0.0036909	0.073	0.249114	152447	0	C	G	-0.00330163	0.00487898	0.501187	0.2451	92615	0	G	C	0.007543	0.001999	0.000160694	0.4523	427937	0
512	16:86356582:A:G	rs731749	16	86356582	86094094	86455886	HB	A	G	-0.0364	0.0035	7.48e-25	0.0893	427937	NA	NA	NA	NA	NA	NA	NA	NA	NA	NA	NA	NA	NA	NA	NA	NA	NA	NA	NA	NA	NA	NA	NA	NA	NA	NA	NA	NA	NA	NA	NA	NA	A	G	-0.03639	0.003535	7.41e-25	0.08926	427937	1
513	16:88856084:C:G	rs551118	16	88856084	87856194	90143567	HB	C	G	0.0322	0.0013	2.51e-138	0.3893	893233	C	G	0.0391901	0.00264861	1.54e-49	0.352538	149591	1	G	C	-0.0311114	0.00435291	8.85e-13	0.643989	70643	1	C	G	0.023171	0.00320188	4e-13	0.375483	152447	1	C	G	0.0303496	0.0038016	1.41e-15	0.3984	92615	1	G	C	-0.03257	0.002036	1.26e-57	0.5786	427937	1
514	17:1618363:C:T	rs11078597	17	1618363	1613203	2260362	HB	T	C	0.0148	0.0016	5.53e-20	0.822	893233	C	T	-0.0170154	0.00351066	1.25e-06	0.153502	149591	0	C	T	-0.0118016	0.00541456	0.0292862	0.155196	70643	0	T	C	0.0132144	0.00382171	0.00045	0.799294	152447	0	T	C	0.018846	0.00480757	8.91e-05	0.8225	92615	0	C	T	-0.01389	0.002539	4.5e-08	0.186	427937	1
515	17:4151603:A:G	rs74498987	17	4151603	3932016	4272282	HB	A	G	-0.0185	0.0028	6.58e-11	0.0577	893233	A	G	-0.0167235	0.0067181	0.012799	0.0370778	149591	0	A	G	-0.0191316	0.0111118	0.0851174	0.0333577	70643	0	G	A	0.0245935	0.00970307	0.018	0.974019	152447	0	A	G	-0.0150864	0.00791616	0.0562341	0.0591	92615	0	A	G	-0.01881	0.003833	9.23e-07	0.07191	427937	0
516	17:4813957:C:T	rs11655988	17	4813957	4813719	4814022	HB	T	C	-0.0073	0.0013	1.16e-08	0.6009	893233	C	T	0.0104035	0.00254487	4.35e-05	0.445127	149591	0	C	T	0.00860018	0.00399675	0.0314139	0.452373	70643	0	T	C	-0.00409526	0.00310527	0.17	0.542696	152447	0	T	C	-0.00556212	0.00388529	0.151356	0.5837	92615	0	C	T	0.006852	0.002133	0.00131826	0.3189	427937	0
517	17:8203122:C:T	rs4641807	17	8203122	6989296	8301167	HB	T	C	-0.0165	0.0014	3.25e-30	0.4156	740786	T	C	-0.0185948	0.00280953	3.63e-11	0.283169	149591	1	C	T	0.012215	0.00445463	0.00610476	0.720337	70643	0	NA	NA	NA	NA	NA	NA	NA	NA	T	C	-0.0140602	0.00434627	0.00123027	0.2754	92615	0	C	T	0.0168	0.002001	4.47e-17	0.46	427937	1
518	17:14815815:G:GA	rs5819494	17	14815815	14812311	14822052	HB	G	GA	-0.0108	0.0015	5.9e-13	0.2826	740786	G	GA	-0.0080205	0.00275511	0.00360124	0.302241	149591	0	GA	G	0.00966704	0.00429564	0.0244218	0.69645	70643	0	NA	NA	NA	NA	NA	NA	NA	NA	G	GA	-0.00745358	0.00394471	0.0588844	0.3097	92615	0	GA	G	0.01418	0.002277	4.72e-10	0.7457	427937	1
519	17:16842991:A:G	rs34562254	17	16842991	16820099	17114061	HB	A	G	-0.0173	0.0015	3.25e-32	0.3054	893233	A	G	-0.0185517	0.00270531	7.01e-12	0.326143	149591	1	A	G	-0.0164674	0.00415143	7.29e-05	0.336707	70643	0	G	A	0.0173266	0.00318114	2.8e-08	0.634353	152447	1	A	G	-0.0171358	0.00350493	1.02e-06	0.4063	92615	0	A	G	-0.01616	0.003323	1.16e-06	0.09775	427937	0
520	17:19922364:A:G	rs7211535	17	19922364	19801821	20345508	HB	A	G	-0.0087	0.0014	3.55e-10	0.6378	893233	G	A	0.00615968	0.00315301	0.0507502	0.202626	149591	0	G	A	-0.000914608	0.00494064	0.853136	0.201764	70643	0	A	G	-0.00398525	0.00379666	0.26	0.795664	152447	0	A	G	-0.0125018	0.00450921	0.00562341	0.8132	92615	0	G	A	0.01189	0.001982	2.01e-09	0.5279	427937	1
521	17:21104817:A:C	rs1109513	17	21104817	20983550	21117915	HB	A	C	-0.0098	0.0013	6.24e-15	0.4348	893233	A	C	-0.0130812	0.00261059	5.42e-07	0.383736	149591	0	A	C	-0.0109351	0.00407435	0.00727726	0.383173	70643	0	C	A	0.00986399	0.00320713	0.0039	0.628806	152447	0	A	C	-0.0100251	0.00362771	0.0057544	0.3929	92615	0	A	C	-0.007529	0.001985	0.000148594	0.5136	427937	0
522	17:27106993:C:CT	17:27106993_CT_C	17	27106993	26911529	27360408	HB	CT	C	-0.0165	0.0025	2.43e-11	0.793	427937	NA	NA	NA	NA	NA	NA	NA	NA	NA	NA	NA	NA	NA	NA	NA	NA	NA	NA	NA	NA	NA	NA	NA	NA	NA	NA	NA	NA	NA	NA	NA	NA	C	CT	0.0165	0.002471	2.45e-11	0.207	427937	1
523	17:28164263:C:G	rs8073217	17	28164263	27892273	29262773	HB	C	G	-0.012	0.0013	1.02e-20	0.5912	893233	G	C	0.0139991	0.00268308	1.81e-07	0.335104	149591	0	C	G	-0.00657154	0.00416665	0.114755	0.6625	70643	0	G	C	0.0133994	0.0032974	0.00016	0.319387	152447	0	C	G	-0.0126546	0.00406931	0.00186209	0.658	92615	0	C	G	-0.01157	0.001992	6.37e-09	0.4856	427937	1
524	17:37677684:A:T	rs10775391	17	37677684	37387413	38215495	HB	A	T	-0.0127	0.0015	6.62e-17	0.7235	740786	T	A	0.00894623	0.00281953	0.00150895	0.280234	149591	0	A	T	-0.0119172	0.00439561	0.00670482	0.71699	70643	0	NA	NA	NA	NA	NA	NA	NA	NA	A	T	-0.00580224	0.00394109	0.141254	0.6627	92615	0	A	T	-0.01761	0.002279	1.1e-14	0.7481	427937	1
525	17:40450891:G:T	rs6503693	17	40450891	40412165	40547327	HB	T	G	0.0093	0.0014	1.04e-10	0.2793	893233	T	G	0.0090316	0.00274178	0.000987477	0.308003	149591	0	T	G	0.00319102	0.00452308	0.480501	0.304179	70643	0	G	T	-0.0085292	0.00326432	0.011	0.644479	152447	0	T	G	0.0151089	0.00402041	0.000169824	0.3303	92615	0	T	G	0.009653	0.002632	0.000244343	0.1729	427937	0
526	17:43669491:A:G	rs112327620	17	43669491	42079930	46809347	HB	A	G	-0.04	0.0024	1.07e-61	0.7792	427937	NA	NA	NA	NA	NA	NA	NA	NA	NA	NA	NA	NA	NA	NA	NA	NA	NA	NA	NA	NA	NA	NA	NA	NA	NA	NA	NA	NA	NA	NA	NA	NA	G	A	0.03996	0.002411	1.07e-61	0.2208	427937	1
527	17:47323666:A:G	rs12952749	17	47323666	47323666	47444572	HB	A	G	-0.0092	0.0014	1.88e-11	0.2999	893233	A	G	-0.00974487	0.00284369	0.000610651	0.273924	149591	0	A	G	-0.0120619	0.00447913	0.00708289	0.272538	70643	0	G	A	0.0121808	0.0032623	0.00027	0.648296	152447	0	A	G	-0.00365065	0.00452382	0.416869	0.2013	92615	0	A	G	-0.008112	0.002127	0.000136773	0.3203	427937	0
528	17:53371413:T:TA	17:53371413_TA_T	17	53371413	53354274	53409162	HB	T	TA	-0.0126	0.0021	8.88e-10	0.6227	427937	NA	NA	NA	NA	NA	NA	NA	NA	NA	NA	NA	NA	NA	NA	NA	NA	NA	NA	NA	NA	NA	NA	NA	NA	NA	NA	NA	NA	NA	NA	NA	NA	T	TA	-0.0126	0.002056	8.73e-10	0.6227	427937	1
529	17:55522450:G:T	rs4794738	17	55522450	55522450	55522450	HB	T	G	0.0138	0.0024	7.34e-09	0.8209	498580	NA	NA	NA	NA	NA	NA	NA	NA	G	T	-0.0145739	0.00441763	0.000970183	0.271032	70643	0	NA	NA	NA	NA	NA	NA	NA	NA	NA	NA	NA	NA	NA	NA	NA	NA	G	T	-0.01352	0.002844	1.99e-06	0.141	427937	0
530	17:56436109:C:T	rs34523089	17	56436109	56436109	56858500	HB	T	C	0.0188	0.0027	4.49e-12	0.1569	427937	NA	NA	NA	NA	NA	NA	NA	NA	NA	NA	NA	NA	NA	NA	NA	NA	NA	NA	NA	NA	NA	NA	NA	NA	NA	NA	NA	NA	NA	NA	NA	NA	T	C	0.01879	0.002715	4.57e-12	0.1569	427937	1
531	17:59456589:C:T	rs9895661	17	59456589	57513532	59498250	HB	T	C	-0.0229	0.0013	4.4e-65	0.5861	893233	C	T	0.0171652	0.00253538	1.29e-11	0.47913	149591	1	T	C	-0.0180729	0.00392691	4.18e-06	0.520306	70643	0	C	T	0.0179072	0.00306746	5.7e-09	0.538655	152447	1	T	C	-0.0232234	0.00343176	1.32e-11	0.4985	92615	1	T	C	-0.03466	0.002639	2.19e-39	0.8306	427937	1
532	17:60666082:C:G	rs9891289	17	60666082	60470547	60739682	HB	C	G	0.01	0.0014	2.3e-12	0.2792	893233	C	G	0.0139231	0.00318701	1.25e-05	0.195737	149591	0	G	C	-0.01818	0.00499122	0.0002701	0.803127	70643	0	C	G	0.01114	0.00371667	0.0031	0.215682	152447	0	C	G	0.010832	0.00496397	0.0288403	0.1925	92615	0	G	C	-0.006575	0.002058	0.00139959	0.6377	427937	0
533	17:61896719:A:ATTAAGCTGGGAC	rs6146114	17	61896719	61648091	62021374	HB	A	ATTAAGCTGGGAC	0.0097	0.0015	8.87e-11	0.3831	648171	A	ATTAAGCTGGGAC	0.00524774	0.00261673	0.0449143	0.374865	149591	0	ATTAAGCTGGGAC	A	-0.00879361	0.00406763	0.0306299	0.624892	70643	0	NA	NA	NA	NA	NA	NA	NA	NA	NA	NA	NA	NA	NA	NA	NA	NA	ATTAAGCTGGGAC	A	-0.0126	0.002035	6.01e-10	0.61	427937	1
534	17:63572794:A:G	rs73348155	17	63572794	63523088	63626494	HB	A	G	-0.0094	0.0015	1.01e-09	0.3696	893233	A	G	-0.0112846	0.00254793	9.47e-06	0.428739	149591	0	A	G	-0.00871242	0.00435406	0.0453938	0.423681	70643	0	G	A	0.00663512	0.00344618	0.1	0.611867	152447	0	A	G	-0.00454588	0.00391003	0.245471	0.4758	92615	0	A	G	-0.01331	0.003771	0.000418794	0.0783	427937	0
535	17:67081278:A:G	rs77542162	17	67081278	66428893	67494364	HB	A	G	-0.0908	0.0066	3.94e-43	0.9769	427937	NA	NA	NA	NA	NA	NA	NA	NA	NA	NA	NA	NA	NA	NA	NA	NA	NA	NA	NA	NA	NA	NA	NA	NA	NA	NA	NA	NA	NA	NA	NA	NA	G	A	0.09079	0.006594	3.98e-43	0.02306	427937	1
536	17:73269258:C:G	rs7198	17	73269258	73194987	73527560	HB	C	G	0.011	0.0017	5.22e-11	0.7777	893233	G	C	-0.0167776	0.00436805	0.00012254	0.0927195	149591	0	C	G	0.00889618	0.00692232	0.198742	0.909523	70643	0	G	C	-0.0195675	0.00513511	0.0002	0.104083	152447	0	C	G	0.0117505	0.00557413	0.0346737	0.8176	92615	0	C	G	0.008152	0.002172	0.000174181	0.7055	427937	0
537	17:76120065:A:G	rs2613522	17	76120065	75927313	76406184	HB	A	G	-0.0158	0.0016	2.17e-23	0.6625	743642	NA	NA	NA	NA	NA	NA	NA	NA	G	A	0.0136354	0.00410339	0.000890639	0.394241	70643	0	A	G	-0.0133816	0.00344989	8.6e-05	0.633653	152447	0	A	G	-0.0133133	0.00427314	0.0018197	0.5341	92615	0	G	A	0.01805	0.002228	5.5e-16	0.2738	427937	1
538	17:79375625:A:ACT	rs10664154	17	79375625	79356018	79774811	HB	A	ACT	0.0122	0.002	6.71e-10	0.404	498580	NA	NA	NA	NA	NA	NA	NA	NA	ACT	A	-0.0113419	0.00591533	0.0551909	0.130557	70643	0	NA	NA	NA	NA	NA	NA	NA	NA	NA	NA	NA	NA	NA	NA	NA	NA	ACT	A	-0.01235	0.002104	4.38e-09	0.6549	427937	1
539	17:81057834:A:G	rs35763419	17	81057834	80805718	81069836	HB	A	G	-0.0098	0.0013	2.67e-13	0.497	893233	G	A	0.00690515	0.00261557	0.00829008	0.373194	149591	0	G	A	0.00600072	0.00411977	0.145235	0.369763	70643	0	A	G	-0.00898133	0.00330223	0.0055	0.546568	152447	0	A	G	0.0016432	0.00569897	0.776247	0.5945	92615	0	G	A	0.0145	0.002091	4.17e-12	0.6533	427937	1
540	18:9475762:C:T	rs74779854	18	9475762	9475380	9475762	HB	T	C	0.0139	0.0019	1.43e-13	0.1634	893233	T	C	0.0160589	0.00330952	1.22e-06	0.178149	149591	0	T	C	0.0114836	0.00512297	0.0249874	0.17902	70643	0	C	T	-0.0118805	0.00426433	0.0049	0.809115	152447	0	T	C	0.0139958	0.00432538	0.00120226	0.1967	92615	0	T	C	0.01406	0.004757	0.00311889	0.04526	427937	0
541	18:12857002:G:T	rs559406	18	12857002	11989969	12887750	HB	T	G	-0.0135	0.0014	7.39e-21	0.3702	893233	T	G	-0.0091897	0.00321609	0.00427107	0.191114	149591	0	T	G	-0.016113	0.00502784	0.00135179	0.191305	70643	0	G	T	0.00764443	0.00418092	0.057	0.839074	152447	0	T	G	-0.00815608	0.00517399	0.114815	0.1322	92615	0	T	G	-0.01679	0.001988	3.02e-17	0.5491	427937	1
542	18:19861494:T:TC	rs141354298	18	19861494	19847096	19897224	HB	T	TC	0.0262	0.0045	5.14e-09	0.0434	312849	T	TC	0.0330927	0.00631331	1.59e-07	0.0419009	149591	0	T	TC	0.0147927	0.00945965	0.117871	0.0462793	70643	0	NA	NA	NA	NA	NA	NA	NA	NA	T	TC	0.022882	0.00864448	0.00812831	0.0437	92615	0	NA	NA	NA	NA	NA	NA	NA	NA
543	18:22699502:G:T	rs7237939	18	22699502	22694344	22737988	HB	T	G	0.0078	0.0014	1.17e-08	0.4422	740786	T	G	0.00994344	0.00253349	8.68e-05	0.49141	149591	0	G	T	-0.00221459	0.00398686	0.578572	0.50703	70643	0	NA	NA	NA	NA	NA	NA	NA	NA	T	G	0.0120699	0.00352861	0.000630957	0.5193	92615	0	G	T	-0.006403	0.002053	0.00181134	0.6296	427937	0
544	18:24449049:G:T	rs151245	18	24449049	24350717	24452435	HB	T	G	-0.0098	0.0013	1.42e-14	0.6168	893233	G	T	0.00982408	0.00260145	0.000159117	0.388292	149591	0	T	G	-0.0109701	0.00403025	0.00648989	0.611278	70643	0	G	T	0.00646796	0.00329194	0.055	0.316664	152447	0	T	G	-0.00986108	0.0036816	0.0074131	0.5972	92615	0	T	G	-0.01066	0.002022	1.35e-07	0.602	427937	0
545	18:43085252:A:C	rs2612583	18	43085252	42798861	43132972	HB	A	C	0.0162	0.002	2.06e-16	0.8851	893233	C	A	-0.0145947	0.00378429	0.000114954	0.128447	149591	0	A	C	0.00487339	0.00591024	0.409618	0.873117	70643	0	C	A	-0.0128899	0.00493522	0.0077	0.10784	152447	0	A	C	0.00522094	0.00582523	0.371535	0.8638	92615	0	A	C	0.02621	0.003352	5.37e-15	0.9035	427937	1
546	18:43856297:A:G	rs718515	18	43856297	43712542	43864568	HB	A	G	-0.0133	0.0018	1.63e-13	0.4582	893233	A	G	-0.0162548	0.00696836	0.0196661	0.0339693	149591	0	A	G	-0.0229842	0.0113135	0.0421962	0.0331268	70643	0	G	A	0.0121065	0.00892346	0.12	0.968618	152447	0	A	G	-0.0144892	0.0079101	0.0676083	0.0523	92615	0	A	G	-0.0127	0.001991	1.77e-10	0.5529	427937	1
547	18:46463756:C:T	rs6507878	18	46463756	46203620	46862182	HB	T	C	0.0132	0.0012	1.89e-26	0.503	893233	T	C	0.00968677	0.0025405	0.000137326	0.451618	149591	0	C	T	-0.00877747	0.00400492	0.0284032	0.553123	70643	0	T	C	0.00655791	0.00311119	0.049	0.481931	152447	0	T	C	0.0133155	0.0035548	0.000177828	0.519	92615	0	C	T	-0.01921	0.002001	8.13e-22	0.4475	427937	1
548	18:55274159:G:T	rs2298646	18	55274159	55238820	55349516	HB	T	G	0.0103	0.0014	1.22e-13	0.6859	893233	G	T	-0.0114564	0.00262528	1.28e-05	0.366606	149591	0	G	T	-0.0117873	0.00410081	0.004048	0.362735	70643	0	T	G	0.00911762	0.00311632	0.0059	0.57942	152447	0	T	G	0.0113892	0.00385883	0.00316228	0.6994	92615	0	G	T	-0.008761	0.002607	0.00077983	0.1744	427937	0
549	18:60905500:C:T	rs17070848	18	60905500	60826343	60922851	HB	T	C	-0.009	0.0015	1.15e-09	0.2232	893233	T	C	-0.00599761	0.00295884	0.0426613	0.24203	149591	0	T	C	-0.0145854	0.00459368	0.00149791	0.244779	70643	0	C	T	0.0107703	0.00367117	0.0016	0.77651	152447	0	T	C	-0.00778639	0.00394832	0.0489779	0.2613	92615	0	T	C	-0.009226	0.002538	0.000277971	0.1868	427937	0
550	18:70133121:C:T	rs118119916	18	70133121	70133121	70133121	HB	T	C	0.0632	0.0114	3.29e-08	0.9916	427937	NA	NA	NA	NA	NA	NA	NA	NA	NA	NA	NA	NA	NA	NA	NA	NA	NA	NA	NA	NA	NA	NA	NA	NA	NA	NA	NA	NA	NA	NA	NA	NA	C	T	-0.06321	0.01144	3.3e-08	0.008409	427937	1
551	18:72943723:C:G	rs4363933	18	72943723	72939022	72945330	HB	C	G	0.0104	0.0014	6.59e-14	0.288	893233	C	G	0.00777793	0.00271864	0.00422347	0.314026	149591	0	C	G	0.0110423	0.00441773	0.0124356	0.306494	70643	0	G	C	-0.0128312	0.00323393	0.00012	0.655941	152447	0	C	G	0.00750599	0.00410022	0.0676083	0.3006	92615	0	C	G	0.01188	0.002373	5.58e-07	0.2285	427937	0
552	19:2161321:C:T	rs57908212	19	2161321	308612	2815372	HB	T	C	-0.023	0.0012	1.2e-75	0.4849	893233	T	C	-0.0220729	0.00255377	5.46e-18	0.435715	149591	1	C	T	0.0167858	0.00397524	2.42e-05	0.563839	70643	0	T	C	-0.0204632	0.00311513	2.2e-10	0.443076	152447	1	T	C	-0.0138326	0.00379855	0.000269153	0.5461	92615	0	C	T	0.02862	0.00199	6.31e-47	0.4728	427937	1
553	19:4502201:C:T	rs8887	19	4502201	4351572	4511955	HB	T	C	-0.0203	0.0014	2.9e-45	0.5406	740786	C	T	0.0205042	0.00266006	1.28e-14	0.34487	149591	1	C	T	0.0145915	0.00439403	0.00089774	0.336909	70643	0	NA	NA	NA	NA	NA	NA	NA	NA	T	C	-0.0187989	0.00475252	7.59e-05	0.6619	92615	0	C	T	0.02169	0.002018	6.03e-27	0.573	427937	1
554	19:7295964:C:T	rs12463045	19	7295964	7294931	7298723	HB	T	C	0.008	0.0014	4.91e-09	0.4656	893233	C	T	-0.00529015	0.00255679	0.0385407	0.43023	149591	0	C	T	-0.00484317	0.00398062	0.223723	0.430231	70643	0	T	C	0.0142469	0.00311841	1.4e-05	0.585541	152447	0	T	C	0.00759616	0.00362403	0.0363078	0.5489	92615	0	C	T	-0.008128	0.002713	0.00272898	0.8374	427937	0
555	19:11488725:A:G	rs142094773	19	11488725	11329641	11507822	HB	A	G	0.1039	0.0158	4.83e-11	0.0039	427937	NA	NA	NA	NA	NA	NA	NA	NA	NA	NA	NA	NA	NA	NA	NA	NA	NA	NA	NA	NA	NA	NA	NA	NA	NA	NA	NA	NA	NA	NA	NA	NA	A	G	0.1039	0.0158	4.79e-11	0.003934	427937	1
556	19:14179081:A:G	rs138817632	19	14179081	14173717	14195483	HB	A	G	-0.0088	0.0014	3.75e-10	0.6054	740786	G	A	0.00654604	0.00256962	0.0108504	0.41443	149591	0	G	A	0.00376686	0.00403493	0.35053	0.416139	70643	0	NA	NA	NA	NA	NA	NA	NA	NA	A	G	-0.013095	0.00439572	0.00288403	0.6263	92615	0	G	A	0.01067	0.002049	1.92e-07	0.3809	427937	0
557	19:18415743:A:AAACC	19:18415743_AAACC_A	19	18415743	18413061	18452787	HB	A	AAACC	0.024	0.0042	1.31e-08	0.06	427937	NA	NA	NA	NA	NA	NA	NA	NA	NA	NA	NA	NA	NA	NA	NA	NA	NA	NA	NA	NA	NA	NA	NA	NA	NA	NA	NA	NA	NA	NA	NA	NA	A	AAACC	0.02403	0.004227	1.31e-08	0.06004	427937	1
558	19:19370340:T:TGACA	rs756350040	19	19370340	19261851	19717056	HB	T	TGACA	0.0264	0.0038	5.15e-12	0.0734	427937	NA	NA	NA	NA	NA	NA	NA	NA	NA	NA	NA	NA	NA	NA	NA	NA	NA	NA	NA	NA	NA	NA	NA	NA	NA	NA	NA	NA	NA	NA	NA	NA	T	TGACA	0.02637	0.003821	5.13e-12	0.07342	427937	1
559	19:33357433:C:G	rs35975406	19	33357433	32575249	33883821	HB	C	G	-0.0157	0.0014	2.09e-28	0.5547	740786	G	C	0.014855	0.00280374	1.17e-07	0.283861	149591	0	C	G	-0.0102979	0.00437548	0.0185951	0.720088	70643	0	NA	NA	NA	NA	NA	NA	NA	NA	C	G	-0.00654937	0.00377262	0.0831764	0.6895	92615	0	C	G	-0.01998	0.002023	5.25e-23	0.3965	427937	1
560	19:35950664:A:G	rs12973353	19	35950664	34764344	36643235	HB	A	G	-0.0135	0.0016	2.07e-16	0.2269	800618	A	G	-0.0128633	0.00367288	0.000461367	0.138397	149591	0	A	G	-0.00524145	0.0057386	0.361049	0.13697	70643	0	G	A	0.0128331	0.00433977	0.0039	0.85238	152447	0	NA	NA	NA	NA	NA	NA	NA	NA	A	G	-0.01515	0.002178	3.47e-12	0.2909	427937	1
561	19:37732815:C:T	rs78314652	19	37732815	37416792	38474158	HB	T	C	0.0135	0.0022	1.35e-09	0.107	893233	T	C	0.0117314	0.00399775	0.00334081	0.113075	149591	0	T	C	0.00332387	0.00626772	0.595893	0.112572	70643	0	C	T	-0.0182868	0.00520794	0.00056	0.902243	152447	0	T	C	0.0109869	0.00485513	0.0234423	0.1619	92615	0	T	C	0.02175	0.005314	4.26e-05	0.0361	427937	0
562	19:39166779:C:CG	rs5828014	19	39166779	39136009	39247909	HB	CG	C	-0.0194	0.0033	2.19e-09	0.0591	648171	CG	C	-0.0165387	0.00708783	0.0196273	0.0329632	149591	0	CG	C	-0.0265659	0.011162	0.0173113	0.0320211	70643	0	NA	NA	NA	NA	NA	NA	NA	NA	NA	NA	NA	NA	NA	NA	NA	NA	CG	C	-0.01946	0.003872	5.01e-07	0.07022	427937	0
563	19:41305138:G:T	rs184088518	19	41305138	40700915	42136178	HB	T	G	-0.1156	0.0068	2.27e-65	0.0235	427937	NA	NA	NA	NA	NA	NA	NA	NA	NA	NA	NA	NA	NA	NA	NA	NA	NA	NA	NA	NA	NA	NA	NA	NA	NA	NA	NA	NA	NA	NA	NA	NA	T	G	-0.1156	0.00677	1.95e-65	0.0235	427937	1
564	19:44239927:C:T	rs346531	19	44239927	44219244	44356590	HB	T	C	-0.0209	0.0017	8.61e-34	0.7946	740786	C	T	0.0148872	0.00368578	5.37e-05	0.136773	149591	0	C	T	0.018127	0.00584346	0.00192149	0.131287	70643	0	NA	NA	NA	NA	NA	NA	NA	NA	T	C	-0.0229605	0.00456893	5.01e-07	0.7858	92615	0	C	T	0.02315	0.002319	1.82e-23	0.2419	427937	1
565	19:45715856:C:CTTT	19:45715856_CTTT_C	19	45715856	45706693	45815824	HB	CTTT	C	-0.0189	0.0021	2.28e-19	0.6536	427937	NA	NA	NA	NA	NA	NA	NA	NA	NA	NA	NA	NA	NA	NA	NA	NA	NA	NA	NA	NA	NA	NA	NA	NA	NA	NA	NA	NA	NA	NA	NA	NA	C	CTTT	0.01888	0.002098	2.29e-19	0.3464	427937	1
566	19:47579613:A:T	rs4804023	19	47579613	46847901	47783866	HB	A	T	-0.0125	0.0015	4.25e-16	0.4715	740786	A	T	-0.00915709	0.00302944	0.00250526	0.226153	149591	0	A	T	-0.00704305	0.00476404	0.139307	0.221043	70643	0	NA	NA	NA	NA	NA	NA	NA	NA	A	T	-0.00775189	0.00396732	0.0512861	0.2667	92615	0	A	T	-0.01678	0.002189	1.82e-14	0.7148	427937	1
567	19:49213154:C:T	rs78966440	19	49213154	49196275	49254955	HB	T	C	0.0105	0.0017	3.2e-10	0.5222	465296	C	T	-0.0119281	0.00253364	2.5e-06	0.499696	149591	0	C	T	-0.0135148	0.00403435	0.000808281	0.512241	70643	0	T	C	0.00658494	0.00339695	0.052	0.57012	152447	0	T	C	0.00950937	0.00440671	0.030903	0.5488	92615	0	NA	NA	NA	NA	NA	NA	NA	NA
568	19:50016759:C:T	rs142385484	19	50016759	49943976	50232196	HB	T	C	-0.0269	0.0018	6.94e-51	0.149	893233	T	C	-0.0261553	0.00362858	5.67e-13	0.141586	149591	1	T	C	-0.0311633	0.00585909	1.04e-07	0.148855	70643	0	C	T	0.0251405	0.00468533	7.5e-07	0.853666	152447	0	T	C	-0.0378437	0.00528823	8.32e-13	0.1727	92615	1	T	C	-0.02382	0.002826	3.55e-17	0.1478	427937	1
569	19:50973259:C:T	rs1274597	19	50973259	50941807	51033431	HB	T	C	-0.0084	0.0013	1.81e-10	0.3364	893233	T	C	-0.00747323	0.00267363	0.00518732	0.340087	149591	0	C	T	0.00701039	0.00435411	0.107384	0.669456	70643	0	T	C	-0.00829657	0.00331102	0.015	0.313636	152447	0	T	C	-0.0114906	0.00397368	0.00380189	0.3233	92615	0	C	T	0.00841	0.002074	5.04e-05	0.6519	427937	0
570	20:4142839:A:G	rs78839561	20	4142839	4141602	4170835	HB	A	G	0.0126	0.002	7.33e-10	0.4054	427937	NA	NA	NA	NA	NA	NA	NA	NA	NA	NA	NA	NA	NA	NA	NA	NA	NA	NA	NA	NA	NA	NA	NA	NA	NA	NA	NA	NA	NA	NA	NA	NA	A	G	0.01257	0.002041	7.36e-10	0.4054	427937	1
571	20:6684050:A:C	rs62194886	20	6684050	6684050	6693818	HB	A	C	0.0096	0.0016	2.59e-09	0.7061	893233	C	A	-0.00479478	0.00273681	0.0797802	0.310159	149591	0	C	A	-0.00669842	0.00449265	0.135969	0.30766	70643	0	A	C	0.00842981	0.00345545	0.013	0.668144	152447	0	A	C	0.0156009	0.00379208	3.89e-05	0.6225	92615	0	C	A	-0.01904	0.004514	2.47e-05	0.05257	427937	0
572	20:8629588:T:TA	20:8629588_TA_T	20	8629588	8604114	8634316	HB	T	TA	-0.0134	0.0023	1.09e-08	0.2419	427937	NA	NA	NA	NA	NA	NA	NA	NA	NA	NA	NA	NA	NA	NA	NA	NA	NA	NA	NA	NA	NA	NA	NA	NA	NA	NA	NA	NA	NA	NA	NA	NA	T	TA	-0.0134	0.002344	1.09e-08	0.2419	427937	1
573	20:10690294:A:G	rs2179686	20	10690294	10458767	10704351	HB	A	G	-0.0087	0.0013	1.16e-10	0.4937	740786	G	A	0.0100603	0.00253609	7.28e-05	0.475493	149591	0	G	A	7.61e-05	0.00394573	0.984611	0.476337	70643	0	NA	NA	NA	NA	NA	NA	NA	NA	A	G	-0.0104959	0.00356196	0.00323594	0.5329	92615	0	G	A	0.009436	0.001986	2.02e-06	0.545	427937	0
574	20:12966089:G:T	rs168622	20	12966089	12958492	12973521	HB	T	G	0.0071	0.0013	1.43e-08	0.3995	893233	T	G	0.00412856	0.00261227	0.114003	0.376326	149591	0	G	T	-0.0110383	0.00405971	0.00654846	0.625867	70643	0	T	G	0.00778216	0.00311983	0.019	0.408131	152447	0	T	G	0.00402277	0.00349983	0.251189	0.4664	92615	0	G	T	-0.008681	0.002025	1.82e-05	0.6063	427937	0
575	20:18592621:C:T	rs6136433	20	18592621	18430669	18742928	HB	T	C	0.0106	0.0019	1.28e-08	0.1541	740786	T	C	0.00662351	0.00340621	0.0518307	0.16516	149591	0	T	C	0.00986071	0.00526882	0.0612732	0.166794	70643	0	NA	NA	NA	NA	NA	NA	NA	NA	T	C	0.00980336	0.0046311	0.0338844	0.175	92615	0	T	C	0.01403	0.0029	1.31e-06	0.134	427937	0
576	20:19973873:C:T	rs2424253	20	19973873	19973873	19973917	HB	T	C	-0.008	0.0014	1.42e-08	0.5196	893233	C	T	0.00537276	0.0026873	0.0455745	0.328827	149591	0	T	C	-0.00931184	0.0041758	0.0257506	0.670491	70643	0	C	T	0.0107911	0.00316838	0.0013	0.371767	152447	0	T	C	-0.00665354	0.00396448	0.0933254	0.6846	92615	0	T	C	-0.008526	0.0026	0.00103992	0.1752	427937	0
577	20:22700988:A:C	rs6113786	20	22700988	22700932	22701354	HB	A	C	0.0094	0.0017	4.97e-08	0.7706	740786	C	A	-0.00273739	0.00351496	0.436108	0.153011	149591	0	C	A	-0.0229071	0.0063598	0.000315959	0.116894	70643	0	NA	NA	NA	NA	NA	NA	NA	NA	A	C	0.00992103	0.00533068	0.0630957	0.8563	92615	0	C	A	-0.01029	0.002248	4.72e-06	0.29	427937	0
578	20:25205031:C:G	rs2179638	20	25205031	25189863	26286014	HB	C	G	0.0106	0.0016	1.7e-11	0.7418	740786	G	C	-0.0105725	0.00276437	0.000130997	0.299958	149591	0	G	C	-0.00452797	0.00428757	0.290936	0.302953	70643	0	NA	NA	NA	NA	NA	NA	NA	NA	C	G	0.00704514	0.00397581	0.0758578	0.6845	92615	0	G	C	-0.01436	0.002564	2.16e-08	0.1824	427937	1
579	20:34197619:C:T	rs6060504	20	34197619	32911222	34536055	HB	T	C	0.0135	0.0019	1.47e-12	0.8774	893233	C	T	-0.0131756	0.00412647	0.00140832	0.104802	149591	0	C	T	-0.0101144	0.00648187	0.118663	0.103219	70643	0	T	C	0.0160805	0.0055929	0.0074	0.917849	152447	0	T	C	0.01889	0.00528443	0.000346737	0.8755	92615	0	C	T	-0.01203	0.002818	1.95e-05	0.1442	427937	0
580	20:39906303:C:T	rs6029604	20	39906303	39311250	39978564	HB	T	C	0.0091	0.0015	8.32e-10	0.573	893233	C	T	-0.0104085	0.00328172	0.00151573	0.181234	149591	0	T	C	0.00611058	0.00509194	0.23012	0.817407	70643	0	C	T	-0.00233804	0.0043244	0.59	0.146982	152447	0	T	C	0.00718849	0.00453269	0.112202	0.7862	92615	0	T	C	0.01125	0.002145	1.58e-07	0.308	427937	0
581	20:43042364:C:T	rs1800961	20	43042364	42520422	43168400	HB	T	C	0.0592	0.005	1.88e-32	0.0271	672999	NA	NA	NA	NA	NA	NA	NA	NA	NA	NA	NA	NA	NA	NA	NA	NA	C	T	-0.0403832	0.0153333	0.0098	0.98992	152447	0	T	C	0.0462915	0.0144769	0.00138038	0.0144	92615	0	T	C	0.06373	0.005667	2.4e-29	0.0314	427937	1
582	20:46340987:G:T	rs6063139	20	46340987	46340987	46341282	HB	T	G	-0.0102	0.0018	9.13e-09	0.3126	591195	NA	NA	NA	NA	NA	NA	NA	NA	T	G	-0.0135135	0.0048163	0.00501937	0.243694	70643	0	NA	NA	NA	NA	NA	NA	NA	NA	T	G	-0.00373303	0.00426589	0.380189	0.2427	92615	0	T	G	-0.01111	0.002125	1.69e-07	0.3434	427937	0
583	20:47309937:C:CATGAATGAG	rs767718230	20	47309937	47289567	47339974	HB	CATGAATGAG	C	-0.014	0.0026	4.27e-08	0.8157	427937	NA	NA	NA	NA	NA	NA	NA	NA	NA	NA	NA	NA	NA	NA	NA	NA	NA	NA	NA	NA	NA	NA	NA	NA	NA	NA	NA	NA	NA	NA	NA	NA	C	CATGAATGAG	0.014	0.002555	4.23e-08	0.1843	427937	1
584	20:49101590:C:T	rs6126019	20	49101590	48972560	49238645	HB	T	C	-0.0177	0.0013	1.75e-42	0.5933	893233	C	T	0.0150687	0.00276031	4.79e-08	0.298852	149591	1	C	T	0.0165037	0.00431646	0.000131605	0.302331	70643	0	T	C	-0.0172634	0.00333274	1.5e-07	0.695666	152447	0	T	C	-0.0153437	0.00386745	7.24e-05	0.6895	92615	0	C	T	0.02017	0.001992	4.27e-24	0.5473	427937	1
585	20:50158473:A:C	rs2235856	20	50158473	50106713	50158473	HB	A	C	-0.0085	0.0015	5.31e-09	0.6004	743642	NA	NA	NA	NA	NA	NA	NA	NA	A	C	-0.00756265	0.00394999	0.0555433	0.558682	70643	0	C	A	0.00517389	0.00314819	0.066	0.454361	152447	0	A	C	-0.0078175	0.00376383	0.0380189	0.5998	92615	0	A	C	-0.01036	0.002055	4.68e-07	0.6352	427937	0
586	20:56136536:A:G	rs1042521	20	56136536	55820725	56147518	HB	A	G	-0.0154	0.0014	8.95e-29	0.5587	740786	G	A	0.0122955	0.00261511	2.58e-06	0.378088	149591	0	G	A	0.01564	0.00417636	0.00018048	0.385224	70643	0	NA	NA	NA	NA	NA	NA	NA	NA	A	G	-0.0107241	0.00390113	0.0060256	0.6319	92615	0	G	A	0.01827	0.00198	2.69e-20	0.5089	427937	1
587	20:57594684:C:T	rs34524896	20	57594684	57227723	57618326	HB	T	C	0.0256	0.0026	3.64e-23	0.0806	740786	T	C	0.0229058	0.00437963	1.69e-07	0.091309	149591	0	T	C	0.0185659	0.00687206	0.00689954	0.0903426	70643	0	NA	NA	NA	NA	NA	NA	NA	NA	T	C	0.0329644	0.00578565	1.2e-08	0.1065	92615	1	T	C	0.02719	0.004641	4.68e-09	0.04762	427937	1
588	20:61030580:A:T	rs2379120	20	61030580	61003971	61048549	HB	A	T	0.0116	0.0014	7.27e-17	0.302	893233	A	T	0.00514094	0.00280626	0.0669581	0.28362	149591	0	T	A	-0.00915884	0.00461733	0.0473027	0.714188	70643	0	A	T	0.00855312	0.00352249	0.014	0.334349	152447	0	A	T	0.0123285	0.00414484	0.00295121	0.3542	92615	0	T	A	-0.0171	0.002205	8.91e-15	0.7103	427937	1
589	20:62426149:A:C	rs67415541	20	62426149	62309554	62484008	HB	A	C	0.0143	0.0015	1.77e-22	0.6232	893233	C	A	-0.0201282	0.00256046	3.81e-15	0.428445	149591	1	C	A	-0.0138154	0.00396146	0.000487632	0.432722	70643	0	A	C	0.0096023	0.00312811	0.0019	0.590697	152447	0	A	C	0.0147935	0.00349083	2.24e-05	0.5614	92615	0	C	A	-0.007838	0.003923	0.0457088	0.07121	427937	0
590	21:16576783:A:G	rs2823139	21	16576783	16226542	17605662	HB	A	G	-0.0207	0.0014	3.81e-49	0.2781	893233	A	G	-0.0222245	0.0030021	1.33e-13	0.23097	149591	1	A	G	-0.0209006	0.0047111	9.15e-06	0.228434	70643	0	G	A	0.00417295	0.00366152	0.37	0.750868	152447	0	A	G	-0.0124583	0.00444248	0.00501187	0.1992	92615	0	A	G	-0.02715	0.002101	3.47e-38	0.3382	427937	1
591	21:28250229:T:TA	rs11368494	21	28250229	28232422	28272929	HB	T	TA	-0.0079	0.0014	1.27e-08	0.5653	740786	TA	T	0.00981718	0.00270557	0.00028507	0.322596	149591	0	TA	T	0.00171	0.0043191	0.692166	0.319454	70643	0	NA	NA	NA	NA	NA	NA	NA	NA	T	TA	-0.00408904	0.00369742	0.269153	0.6414	92615	0	TA	T	0.00933	0.001991	2.77e-06	0.542	427937	0
592	21:30695347:C:CTAATT	rs151209238	21	30695347	30600189	30793294	HB	CTAATT	C	0.0127	0.0018	3.61e-12	0.67	577528	C	CTAATT	-0.0143316	0.00412096	0.000505675	0.104993	149591	0	NA	NA	NA	NA	NA	NA	NA	NA	NA	NA	NA	NA	NA	NA	NA	NA	NA	NA	NA	NA	NA	NA	NA	NA	CTAATT	C	0.0123	0.002038	1.59e-09	0.615	427937	1
593	21:35356706:A:G	rs2834317	21	35356706	35228148	35533470	HB	A	G	-0.0323	0.0021	2.1e-53	0.1175	893233	A	G	-0.0394284	0.0049267	1.21e-15	0.0707897	149591	1	A	G	-0.0254171	0.00756027	0.000773976	0.0748606	70643	0	G	A	0.0125963	0.00664755	0.055	0.942224	152447	0	A	G	-0.0346741	0.00824619	2.63e-05	0.0688	92615	0	A	G	-0.03408	0.002762	5.5e-35	0.1537	427937	1
594	21:36444600:C:CTG	rs200437269	21	36444600	36280897	36507786	HB	CTG	C	0.0281	0.0033	3.87e-17	0.1109	427937	NA	NA	NA	NA	NA	NA	NA	NA	NA	NA	NA	NA	NA	NA	NA	NA	NA	NA	NA	NA	NA	NA	NA	NA	NA	NA	NA	NA	NA	NA	NA	NA	CTG	C	0.02807	0.003335	3.8e-17	0.1109	427937	1
595	21:37834258:C:T	rs128494	21	37834258	37615430	38232675	HB	T	C	-0.0249	0.0013	1.16e-79	0.4473	893233	C	T	0.0245367	0.00253446	3.62e-22	0.476279	149591	1	C	T	0.0227054	0.00414516	4.31e-08	0.474987	70643	1	T	C	-0.0178898	0.00309418	1.2e-08	0.571385	152447	1	T	C	-0.0254864	0.00353494	5.62e-13	0.5563	92615	1	C	T	0.02972	0.002367	3.63e-36	0.7663	427937	1
596	21:39868927:C:T	rs2226683	21	39868927	39838825	39899535	HB	T	C	-0.0117	0.0016	2.25e-13	0.1929	893233	T	C	-0.0133486	0.00300236	8.75e-06	0.229255	149591	0	C	T	0.0120642	0.00474579	0.0110196	0.77142	70643	0	T	C	-0.00904318	0.00383414	0.013	0.205084	152447	0	T	C	-0.00776706	0.00490708	0.112202	0.1757	92615	0	C	T	0.01281	0.002791	4.44e-06	0.8518	427937	0
597	21:40468838:A:G	rs4817988	21	40468838	40458508	40468838	HB	A	G	0.0128	0.0015	2.8e-18	0.2385	893233	A	G	0.0101945	0.0030062	0.000695953	0.230622	149591	0	A	G	0.0208809	0.00481938	1.47e-05	0.235087	70643	0	G	A	-0.0131325	0.00397401	0.00078	0.809456	152447	0	A	G	0.0137161	0.00475455	0.00389045	0.1725	92615	0	A	G	0.01225	0.00223	3.94e-08	0.2731	427937	1
598	21:44141629:A:T	rs4920141	21	44141629	44107085	44157187	HB	A	T	0.0104	0.0017	8.89e-10	0.3276	800618	A	T	0.00364714	0.00523427	0.48594	0.0624937	149591	0	T	A	-0.00294272	0.00828984	0.722605	0.935835	70643	0	A	T	0.00972529	0.00456824	0.023	0.130579	152447	0	NA	NA	NA	NA	NA	NA	NA	NA	T	A	-0.01196	0.002007	2.54e-09	0.5799	427937	1
599	21:45746102:C:T	rs17850433	21	45746102	45745940	45752176	HB	T	C	0.063	0.009	3.16e-12	0.9879	427937	NA	NA	NA	NA	NA	NA	NA	NA	NA	NA	NA	NA	NA	NA	NA	NA	NA	NA	NA	NA	NA	NA	NA	NA	NA	NA	NA	NA	NA	NA	NA	NA	C	T	-0.06302	0.009041	3.16e-12	0.01206	427937	1
600	22:18173104:A:T	rs2535702	22	18173104	18065822	18240117	HB	A	T	0.0138	0.0018	2.67e-15	0.1743	893233	A	T	0.0164236	0.00404341	4.87e-05	0.110097	149591	0	A	T	0.00381691	0.00634741	0.547618	0.109405	70643	0	T	A	-0.00612142	0.00493062	0.31	0.890444	152447	0	A	T	0.0118847	0.00749751	0.112202	0.0728	92615	0	A	T	0.01629	0.002349	3.98e-12	0.2296	427937	1
601	22:21911220:A:G	rs5754075	22	21911220	21910280	22333218	HB	A	G	-0.0107	0.0017	1.82e-10	0.2573	740786	A	G	-0.00511715	0.00276265	0.0639882	0.301653	149591	0	A	G	-0.000522878	0.00471814	0.911757	0.284025	70643	0	NA	NA	NA	NA	NA	NA	NA	NA	A	G	-0.0170956	0.00444702	0.000120226	0.3482	92615	0	A	G	-0.01749	0.002796	4e-10	0.1665	427937	1
602	22:24833760:G:T	rs4822489	22	24833760	24116586	24904546	HB	T	G	-0.0074	0.0012	2.67e-09	0.4551	893233	T	G	-0.00702064	0.00254381	0.00578201	0.445408	149591	0	G	T	0.0103357	0.00395056	0.00888993	0.550718	70643	0	T	G	-0.0063946	0.003074	0.022	0.521452	152447	0	T	G	-0.00927666	0.00374975	0.0134896	0.524	92615	0	G	T	0.006808	0.002006	0.000687068	0.5854	427937	0
603	22:29250505:G:T	rs5762861	22	29250505	28258700	30937691	HB	T	G	0.0159	0.0013	2.47e-33	0.5565	893233	T	G	0.011899	0.00252443	2.43e-06	0.487981	149591	0	G	T	-0.0102621	0.00396112	0.00957812	0.515796	70643	0	T	G	0.0121537	0.00309831	8.7e-05	0.425442	152447	0	T	G	0.0207638	0.003567	5.89e-09	0.4217	92615	1	G	T	-0.02175	0.002429	3.39e-19	0.2099	427937	1
604	22:37462926:A:G	rs2235321	22	37462926	36493319	39735378	HB	A	G	0.0493	0.0012	0	0.4318	893233	A	G	0.0403132	0.00253242	4.69e-57	0.470008	149591	1	A	G	0.0535102	0.00392279	2.29e-42	0.473005	70643	1	G	A	-0.0416807	0.00308471	1.4e-40	0.557881	152447	1	A	G	0.048384	0.00346664	2.82e-44	0.4527	92615	1	A	G	0.05748	0.002031	3.16e-176	0.3845	427937	1
605	22:43113793:A:C	rs5751348	22	43113793	43035410	43160756	HB	A	C	0.0197	0.0014	3.05e-47	0.6261	893233	C	A	-0.0202155	0.00288407	2.39e-12	0.260718	149591	1	A	C	0.0183474	0.00449014	4.39e-05	0.737791	70643	0	C	A	-0.0123065	0.00381924	0.0028	0.202809	152447	0	A	C	0.0226563	0.00464721	1.1e-06	0.8112	92615	0	A	C	0.02111	0.001984	1.95e-26	0.4708	427937	1
606	22:44324727:C:G	rs738409	22	44324727	44323955	44395725	HB	C	G	-0.0158	0.0013	3.03e-33	0.6414	893233	G	C	0.014498	0.00257092	1.71e-08	0.414022	149591	1	G	C	0.00617661	0.00398462	0.121115	0.416991	70643	0	C	G	-0.0130898	0.00307564	1.2e-05	0.542575	152447	0	C	G	-0.0151393	0.00351815	1.7e-05	0.6132	92615	0	G	C	0.02254	0.002399	5.75e-21	0.2161	427937	1
607	22:46364191:C:T	rs9330814	22	46364191	45974757	46398509	HB	T	C	0.0257	0.0014	1.72e-79	0.5326	893233	C	T	-0.0238801	0.00279076	1.16e-17	0.288213	149591	1	T	C	0.0230412	0.0043463	1.15e-07	0.710523	70643	0	C	T	-0.0199793	0.00337394	5.9e-09	0.352957	152447	1	T	C	0.0226808	0.0044391	3.24e-07	0.6346	92615	0	T	C	0.03033	0.00213	5.5e-46	0.3165	427937	1
1	1:3318832:G:GC	rs145611121	1	3318832	3104972	3766240	HCT	G	GC	0.0164	0.0019	2.69e-17	0.3626	520553	NA	NA	NA	NA	NA	NA	NA	NA	NA	NA	NA	NA	NA	NA	NA	NA	NA	NA	NA	NA	NA	NA	NA	NA	G	GC	0.0113612	0.0045376	0.0123027	0.392	92615	0	GC	G	-0.01748	0.002139	3.02e-16	0.6439	427938	1
2	1:7836659:A:C	rs11121022	1	7836659	7825311	7836659	HCT	A	C	-0.0071	0.0013	4.35e-08	0.67	872154	C	A	0.00558804	0.00231918	0.0159749	0.246334	144221	0	C	A	0.0020567	0.00542185	0.704439	0.247125	54365	0	A	C	-0.00392636	0.00330042	0.28	0.666087	153015	0	A	C	-0.00810632	0.0043571	0.0630957	0.7821	92615	0	C	A	0.009954	0.00206	1.35e-06	0.4315	427938	0
3	1:9334895:C:G	rs111748199	1	9334895	9325676	9336748	HCT	C	G	0.0092	0.0016	9.86e-09	0.2334	719139	C	G	0.00371303	0.00268033	0.165965	0.200883	144221	0	C	G	0.0190243	0.00609693	0.00180666	0.198834	54365	0	NA	NA	NA	NA	NA	NA	NA	NA	C	G	0.0133658	0.00493345	0.00676083	0.2146	92615	0	C	G	0.01089	0.002327	2.83e-06	0.2672	427938	0
4	1:10483167:A:G	rs12119893	1	10483167	9904914	10799577	HCT	A	G	0.0244	0.0031	5.6e-15	0.1358	427938	NA	NA	NA	NA	NA	NA	NA	NA	NA	NA	NA	NA	NA	NA	NA	NA	NA	NA	NA	NA	NA	NA	NA	NA	NA	NA	NA	NA	NA	NA	NA	NA	A	G	0.02443	0.003127	5.62e-15	0.1358	427938	1
5	1:12660488:C:T	rs58976956	1	12660488	12654294	12676838	HCT	T	C	0.0168	0.0019	4.51e-18	0.8666	872154	C	T	-0.0162266	0.00432928	0.000178173	0.0957281	144221	0	C	T	-0.0183403	0.00781075	0.0188704	0.0948956	54365	0	T	C	0.00798755	0.00485522	0.11	0.874842	153015	0	T	C	0.014631	0.0067465	0.0301995	0.9206	92615	0	C	T	-0.01999	0.002748	3.39e-13	0.165	427938	1
6	1:15295906:C:G	rs880923	1	15295906	15294031	15305463	HCT	C	G	-0.0078	0.0014	3.31e-08	0.2442	872154	C	G	-0.00537776	0.00246281	0.0289923	0.226957	144221	0	C	G	-0.0119846	0.00551409	0.0297462	0.23038	54365	0	G	C	0.00860084	0.00418953	0.028	0.810911	153015	0	C	G	-0.00574308	0.00408306	0.158489	0.2916	92615	0	C	G	-0.00963	0.002316	3.22e-05	0.2636	427938	0
7	1:16370215:A:G	rs868950	1	16370215	15808198	16410779	HCT	A	G	-0.0165	0.0012	4.98e-40	0.3543	872154	A	G	-0.0133781	0.00204937	6.67e-11	0.293272	144221	1	G	A	0.0245541	0.0051155	1.59e-06	0.697471	54365	0	A	G	-0.017352	0.00371639	1.3e-06	0.232608	153015	0	A	G	-0.017298	0.0039761	1.35e-05	0.3433	92615	0	G	A	0.01775	0.00206	6.92e-18	0.5352	427938	1
8	1:17306595:C:T	rs2284748	1	17306595	17275895	17429774	HCT	T	C	-0.0084	0.0012	5.27e-12	0.622	872154	C	T	0.00522864	0.00199412	0.00874089	0.303888	144221	0	C	T	0.00981723	0.00497331	0.0483836	0.306455	54365	0	T	C	-0.00165597	0.00336344	0.48	0.68583	153015	0	T	C	-0.0121178	0.00424071	0.0042658	0.7526	92615	0	C	T	0.01313	0.002047	1.41e-10	0.5222	427938	1
9	1:20757820:C:T	rs55761633	1	20757820	20741635	20757925	HCT	T	C	0.0181	0.0032	1.13e-08	0.8827	427938	NA	NA	NA	NA	NA	NA	NA	NA	NA	NA	NA	NA	NA	NA	NA	NA	NA	NA	NA	NA	NA	NA	NA	NA	NA	NA	NA	NA	NA	NA	NA	NA	C	T	-0.01807	0.003165	1.14e-08	0.1173	427938	1
10	1:22702231:C:T	rs12568930	1	22702231	22681214	22711473	HCT	T	C	-0.0103	0.0015	2.6e-11	0.8077	872154	C	T	0.00339865	0.00280704	0.225987	0.188118	144221	0	C	T	0.00595535	0.00582295	0.306432	0.189295	54365	0	T	C	-0.0121776	0.00372665	0.00079	0.775757	153015	0	T	C	-0.00565467	0.00445162	0.204174	0.7954	92615	0	C	T	0.01822	0.002676	1e-11	0.1759	427938	1
11	1:25023387:A:AGTT	rs772164657	1	25023387	25022314	25051102	HCT	A	AGTT	0.0143	0.0024	1.97e-09	0.2444	427938	NA	NA	NA	NA	NA	NA	NA	NA	NA	NA	NA	NA	NA	NA	NA	NA	NA	NA	NA	NA	NA	NA	NA	NA	NA	NA	NA	NA	NA	NA	NA	NA	A	AGTT	0.01431	0.002385	1.97e-09	0.2444	427938	1
12	1:26146514:C:G	rs1127818	1	26146514	26119935	26254839	HCT	C	G	0.0085	0.0011	2.26e-14	0.5885	872154	G	C	-0.0055558	0.00166465	0.000845323	0.387184	144221	0	C	G	0.0114938	0.00469488	0.0143589	0.603144	54365	0	G	C	-0.00639532	0.00326877	0.039	0.350902	153015	0	C	G	0.0135437	0.00396929	0.000645654	0.5725	92615	0	C	G	0.01193	0.002044	5.38e-09	0.5297	427938	1
13	1:28550448:C:T	rs481640	1	28550448	28506065	28632870	HCT	T	C	0.0138	0.0019	3.96e-13	0.2351	727933	NA	NA	NA	NA	NA	NA	NA	NA	T	C	0.0176093	0.00773836	0.0228712	0.0970245	54365	0	C	T	-0.00914653	0.00529504	0.053	0.904363	153015	0	T	C	0.0159353	0.00604012	0.00831764	0.1025	92615	0	T	C	0.01397	0.002246	4.99e-10	0.2901	427938	1
14	1:29486128:C:T	rs113292219	1	29486128	29245595	29566596	HCT	T	C	0.0317	0.0045	2.21e-12	0.0539	427938	NA	NA	NA	NA	NA	NA	NA	NA	NA	NA	NA	NA	NA	NA	NA	NA	NA	NA	NA	NA	NA	NA	NA	NA	NA	NA	NA	NA	NA	NA	NA	NA	T	C	0.03169	0.004514	2.24e-12	0.05389	427938	1
15	1:31572571:C:T	rs6687993	1	31572571	31388786	31639120	HCT	T	C	-0.0173	0.0022	5.37e-15	0.8648	727933	NA	NA	NA	NA	NA	NA	NA	NA	C	T	0.0133282	0.00739458	0.0714789	0.13108	54365	0	T	C	-0.0138683	0.0050108	0.0043	0.882015	153015	0	T	C	-0.0102776	0.00550622	0.0616595	0.8588	92615	0	C	T	0.02112	0.002964	1.05e-12	0.1401	427938	1
16	1:33211757:A:G	rs185120805	1	33211757	33211757	33211757	HCT	A	G	0.0424	0.0075	1.38e-08	0.0215	427938	NA	NA	NA	NA	NA	NA	NA	NA	NA	NA	NA	NA	NA	NA	NA	NA	NA	NA	NA	NA	NA	NA	NA	NA	NA	NA	NA	NA	NA	NA	NA	NA	A	G	0.04238	0.007467	1.38e-08	0.02148	427938	1
17	1:33779814:C:T	rs77898537	1	33779814	33752728	33920586	HCT	T	C	0.011	0.0015	5.96e-13	0.2092	872154	T	C	0.00822781	0.0025423	0.0012106	0.216664	144221	0	T	C	0.0108101	0.00576099	0.0605966	0.216574	54365	0	C	T	-0.0129885	0.00353642	0.00031	0.735363	153015	0	T	C	0.0167083	0.00412444	5.13e-05	0.2621	92615	0	T	C	0.01048	0.003102	0.00072778	0.1234	427938	0
18	1:40427975:C:T	rs2047007	1	40427975	40312432	40427975	HCT	T	C	-0.0146	0.0023	3.07e-10	0.2606	520553	NA	NA	NA	NA	NA	NA	NA	NA	NA	NA	NA	NA	NA	NA	NA	NA	NA	NA	NA	NA	NA	NA	NA	NA	T	C	0.0152579	0.0178981	0.398107	0.0128	92615	0	T	C	-0.01507	0.002333	1.05e-10	0.2648	427938	1
19	1:42360270:A:G	rs1325502	1	42360270	42360270	42360270	HCT	A	G	-0.0063	0.0011	2.79e-08	0.3937	872154	A	G	-0.00451541	0.00150116	0.0026302	0.440633	144221	0	A	G	-0.0140379	0.00463973	0.00248144	0.440361	54365	0	G	A	0.0106032	0.00321251	0.0019	0.612422	153015	0	A	G	-0.00720229	0.00360649	0.0457088	0.4864	92615	0	A	G	-0.005649	0.002873	0.0493174	0.1497	427938	0
20	1:43772190:A:G	rs1556581	1	43772190	43402607	43950265	HCT	A	G	0.011	0.0015	1.41e-13	0.2823	872154	A	G	0.00612366	0.00308193	0.0469268	0.163572	144221	0	G	A	-0.00977501	0.00626927	0.118951	0.83959	54365	0	A	G	0.00689242	0.00385479	0.065	0.205908	153015	0	A	G	0.00447686	0.0059876	0.457088	0.1476	92615	0	G	A	-0.01535	0.002094	2.24e-13	0.6103	427938	1
21	1:46295672:G:T	rs7526532	1	46295672	45767053	46841334	HCT	T	G	-0.019	0.0013	4.48e-52	0.6021	872154	G	T	0.0093386	0.00215569	1.48e-05	0.273688	144221	0	T	G	-0.024696	0.00519937	2.04e-06	0.727865	54365	0	G	T	0.0233999	0.0033792	5.3e-12	0.313554	153015	1	T	G	-0.0199491	0.00398716	5.62e-07	0.6121	92615	0	T	G	-0.02498	0.002055	5.5e-34	0.4358	427938	1
22	1:48030350:A:G	rs11583750	1	48030350	47667250	48193892	HCT	A	G	-0.0349	0.0035	7.55e-24	0.0957	427938	NA	NA	NA	NA	NA	NA	NA	NA	NA	NA	NA	NA	NA	NA	NA	NA	NA	NA	NA	NA	NA	NA	NA	NA	NA	NA	NA	NA	NA	NA	NA	NA	A	G	-0.03488	0.003464	7.59e-24	0.09566	427938	1
23	1:51066950:A:T	rs12083078	1	51066950	50829879	51480258	HCT	A	T	0.0103	0.0017	3.91e-09	0.1496	872154	A	T	0.0100921	0.0032872	0.00213962	0.147579	144221	0	A	T	0.00603022	0.00648213	0.352225	0.148639	54365	0	T	A	-0.00832861	0.00484147	0.084	0.882644	153015	0	A	T	0.00157764	0.0047687	0.74131	0.1773	92615	0	A	T	0.01504	0.00284	1.2e-07	0.1525	427938	0
24	1:53328394:C:G	rs575138	1	53328394	53129145	53444836	HCT	C	G	-0.0169	0.0018	1.39e-20	0.5227	872154	G	C	0.0127562	0.00585775	0.0294308	0.0574986	144221	0	G	C	0.0165645	0.00999968	0.0976211	0.0571724	54365	0	C	G	-0.0144765	0.00644042	0.016	0.931105	153015	0	C	G	-0.00188236	0.00879582	0.831764	0.9477	92615	0	G	C	0.01855	0.002099	9.33e-19	0.6173	427938	1
25	1:56926601:G:GCAAGAACTCCTGACCTACTGCTTTTTCCATT	rs550663702	1	56926601	56906358	56972600	HCT	G	GCAAGAACTCCTGACCTACTGCTTTTTCCATT	0.0213	0.0034	2.33e-10	0.9473	719139	GCAAGAACTCCTGACCTACTGCTTTTTCCATT	G	-0.0184715	0.00709105	0.00918992	0.0409476	144221	0	GCAAGAACTCCTGACCTACTGCTTTTTCCATT	G	-0.0200641	0.0117107	0.0866554	0.0401425	54365	0	NA	NA	NA	NA	NA	NA	NA	NA	G	GCAAGAACTCCTGACCTACTGCTTTTTCCATT	0.00825399	0.00649612	0.204174	0.9149	92615	0	GCAAGAACTCCTGACCTACTGCTTTTTCCATT	G	-0.03136	0.005168	1.3e-09	0.04087	427938	1
26	1:59614380:A:T	rs10889130	1	59614380	59613905	59614380	HCT	A	T	0.0103	0.0019	3.18e-08	0.2793	872154	A	T	0.0111853	0.00599441	0.0620465	0.0550787	144221	0	A	T	0.0125159	0.0102397	0.221596	0.0544874	54365	0	T	A	-0.023491	0.00708248	0.001	0.939494	153015	0	A	T	-0.00109682	0.00741615	0.891251	0.0918	92615	0	A	T	0.009792	0.00216	5.81e-06	0.3547	427938	0
27	1:66166601:A:T	rs7535217	1	66166601	66077590	66169679	HCT	A	T	0.0095	0.0016	4.63e-09	0.5958	872154	T	A	-0.0065776	0.00395929	0.096652	0.109922	144221	0	T	A	-0.0202274	0.00741049	0.00634177	0.110688	54365	0	A	T	0.00695427	0.00499388	0.18	0.886755	153015	0	A	T	0.000236651	0.00552929	0.954993	0.874	92615	0	T	A	-0.01133	0.002117	8.75e-08	0.6054	427938	0
28	1:68720448:A:T	rs4655791	1	68720448	68666138	68737833	HCT	A	T	0.0132	0.0015	9.86e-19	0.2252	872154	A	T	0.00811503	0.00227802	0.000367596	0.253569	144221	0	A	T	0.0139838	0.00525801	0.00782517	0.257137	54365	0	T	A	-0.0138405	0.0036784	0.00017	0.764966	153015	0	A	T	0.0185777	0.00404679	4.47e-06	0.2807	92615	0	A	T	0.02055	0.00351	4.81e-09	0.09294	427938	1
29	1:79401106:C:G	rs12030712	1	79401106	79271822	79488107	HCT	C	G	-0.011	0.0014	5.07e-15	0.2528	872154	C	G	-0.00308648	0.00261772	0.23837	0.207962	144221	0	C	G	-0.010661	0.00569571	0.0612394	0.207064	54365	0	G	C	0.0116836	0.00367909	0.0012	0.764513	153015	0	C	G	-0.0128674	0.0043631	0.00316228	0.2322	92615	0	C	G	-0.01601	0.00222	5.62e-13	0.3037	427938	1
30	1:89144053:A:G	rs10922478	1	89144053	88641063	89447978	HCT	A	G	0.0093	0.001	8.09e-19	0.4465	872154	A	G	0.00334381	0.00148914	0.0247385	0.443538	144221	0	G	A	-0.0197745	0.00460274	1.74e-05	0.554826	54365	0	A	G	0.0135683	0.00312282	1.5e-05	0.45477	153015	0	A	G	0.0156102	0.00367405	2.14e-05	0.4872	92615	0	G	A	-0.01464	0.002054	1.02e-12	0.5639	427938	1
31	1:93152386:T:TA	rs199856563	1	93152386	92571442	93896765	HCT	T	TA	0.0719	0.0091	1.92e-15	0.9805	198586	TA	T	-0.0809791	0.010973	1.58e-13	0.0182255	144221	1	TA	T	-0.0526383	0.0160085	0.00100846	0.0221918	54365	0	NA	NA	NA	NA	NA	NA	NA	NA	NA	NA	NA	NA	NA	NA	NA	NA	NA	NA	NA	NA	NA	NA	NA	NA
32	1:97848446:G:GA	rs145744856	1	97848446	97834028	97875071	HCT	G	GA	-0.0096	0.0017	2.08e-08	0.7975	664774	GA	G	0.00870575	0.00274071	0.00149085	0.194601	144221	0	NA	NA	NA	NA	NA	NA	NA	NA	NA	NA	NA	NA	NA	NA	NA	NA	G	GA	-0.00506426	0.00429872	0.239883	0.7636	92615	0	GA	G	0.01212	0.002577	2.58e-06	0.1974	427938	0
33	1:113046879:A:C	rs3790604	1	113046879	113042822	113053023	HCT	A	C	-0.0078	0.0014	3.55e-08	0.2706	872154	A	C	-0.00623157	0.00199058	0.00174491	0.305157	144221	0	A	C	-0.0150672	0.00536119	0.00494755	0.299782	54365	0	C	A	0.00249068	0.00346028	0.47	0.704804	153015	0	A	C	-0.0153888	0.00416576	0.000218776	0.2886	92615	0	A	C	-0.01045	0.00392	0.00765597	0.07357	427938	0
34	1:115824192:C:G	rs7523831	1	115824192	115676999	115826112	HCT	C	G	0.0107	0.0017	5.75e-10	0.4208	574918	NA	NA	NA	NA	NA	NA	NA	NA	C	G	0.0104576	0.00482069	0.0300591	0.572316	54365	0	NA	NA	NA	NA	NA	NA	NA	NA	C	G	0.00583343	0.00371561	0.11749	0.5197	92615	0	C	G	0.01231	0.002126	7.05e-09	0.359	427938	1
35	1:120269991:C:G	rs616111	1	120269991	120191044	120272477	HCT	C	G	-0.0112	0.0018	2.51e-10	0.3169	872154	C	G	0.00518711	0.00505575	0.3049	0.0739802	144221	0	G	C	-0.00714096	0.00884056	0.419234	0.923758	54365	0	C	G	-0.00449584	0.00578378	0.49	0.08145	153015	0	C	G	-0.0121211	0.00864458	0.162181	0.0627	92615	0	G	C	0.01585	0.002103	4.9e-14	0.5813	427938	1
36	1:147284943:A:G	rs12069680	1	147284943	147212765	147325391	HCT	A	G	0.0213	0.0021	2.51e-23	0.1223	872154	A	G	0.0203649	0.00563121	0.000298686	0.0617039	144221	0	A	G	0.0479066	0.00952627	4.93e-07	0.0617401	54365	0	G	A	-0.0175607	0.00737133	0.01	0.952505	153015	0	A	G	0.0164747	0.00581708	0.00467735	0.1071	92615	0	A	G	0.02092	0.002802	8.13e-14	0.1568	427938	1
37	1:150495352:C:CAT	1:150495352_CAT_C	1	150495352	150162158	150514149	HCT	CAT	C	-0.0181	0.0029	4.88e-10	0.8451	427938	NA	NA	NA	NA	NA	NA	NA	NA	NA	NA	NA	NA	NA	NA	NA	NA	NA	NA	NA	NA	NA	NA	NA	NA	NA	NA	NA	NA	NA	NA	NA	NA	C	CAT	0.01809	0.002907	4.91e-10	0.1549	427938	1
38	1:151742419:G:GC	rs750078498	1	151742419	151515803	151783688	HCT	G	GC	0.0151	0.0022	5.77e-12	0.3188	427938	NA	NA	NA	NA	NA	NA	NA	NA	NA	NA	NA	NA	NA	NA	NA	NA	NA	NA	NA	NA	NA	NA	NA	NA	NA	NA	NA	NA	NA	NA	NA	NA	G	GC	0.01512	0.002196	5.75e-12	0.3188	427938	1
39	1:155178782:A:T	rs760077	1	155178782	154387341	156368785	HCT	A	T	-0.0288	0.0015	1.05e-79	0.284	872154	A	T	-0.0214932	0.0035925	2.19e-09	0.128927	144221	1	T	A	0.0312032	0.00688702	5.88e-06	0.874469	54365	0	A	T	-0.0248089	0.00440723	6e-08	0.148347	153015	0	A	T	-0.034072	0.00443491	1.55e-14	0.2163	92615	1	T	A	0.03075	0.002084	3.02e-49	0.6041	427938	1
40	1:161515326:C:T	rs55971447	1	161515326	161388953	161846557	HCT	T	C	0.0292	0.0032	2.31e-20	0.1175	427938	NA	NA	NA	NA	NA	NA	NA	NA	NA	NA	NA	NA	NA	NA	NA	NA	NA	NA	NA	NA	NA	NA	NA	NA	NA	NA	NA	NA	NA	NA	NA	NA	T	C	0.02923	0.003161	2.34e-20	0.1175	427938	1
41	1:172140548:C:T	rs554019	1	172140548	171971674	172348823	HCT	T	C	-0.0137	0.0013	1.04e-25	0.3148	872154	T	C	-0.00951448	0.00232958	4.42e-05	0.244982	144221	0	T	C	-0.0193425	0.00540576	0.000346052	0.25278	54365	0	C	T	0.00737102	0.00353084	0.028	0.734596	153015	0	T	C	-0.00937265	0.00447425	0.0363078	0.2018	92615	0	T	C	-0.01939	0.002071	7.94e-21	0.4204	427938	1
42	1:174146656:A:C	rs10912739	1	174146656	173429147	175014607	HCT	A	C	0.0111	0.0015	1.49e-13	0.4886	727933	NA	NA	NA	NA	NA	NA	NA	NA	C	A	-0.0113125	0.0047064	0.016233	0.612407	54365	0	A	C	0.00942376	0.00313173	0.0027	0.461607	153015	0	A	C	0.0116041	0.00418208	0.00549541	0.3563	92615	0	C	A	-0.0117	0.002054	1.22e-08	0.4487	427938	1
43	1:184330372:A:G	rs11586236	1	184330372	184321629	184330372	HCT	A	G	0.008	0.0014	7.33e-09	0.7146	872154	G	A	-0.008159	0.00260637	0.00174567	0.209907	144221	0	A	G	0.00733916	0.00576765	0.203207	0.780868	54365	0	G	A	-0.00591288	0.00389227	0.16	0.203486	153015	0	A	G	0.00646648	0.00437313	0.138038	0.7455	92615	0	A	G	0.009007	0.002112	2e-05	0.6249	427938	0
44	1:199010721:C:T	rs1434282	1	199010721	198543027	199121330	HCT	T	C	-0.0148	0.0014	1.85e-24	0.7699	872154	C	T	0.0072491	0.00265267	0.00628071	0.204065	144221	0	T	C	-0.0117045	0.00571208	0.0404544	0.795188	54365	0	C	T	0.0180252	0.00396613	6.9e-06	0.190873	153015	0	T	C	-0.0134308	0.00450251	0.00288403	0.7993	92615	0	T	C	-0.02022	0.002294	1.23e-18	0.7257	427938	1
45	1:200035444:C:G	rs2737649	1	200035444	199932825	200057503	HCT	C	G	0.0123	0.0016	1.64e-14	0.2266	719139	C	G	0.00556409	0.00282413	0.0488159	0.185621	144221	0	C	G	0.0155334	0.00593161	0.00882534	0.185788	54365	0	NA	NA	NA	NA	NA	NA	NA	NA	C	G	0.0155869	0.00449966	0.000537032	0.2061	92615	0	C	G	0.01542	0.002311	2.51e-11	0.2657	427938	1
46	1:203667409:C:T	rs2228445	1	203667409	203649423	204240317	HCT	T	C	0.0222	0.0034	9.87e-11	0.0982	427938	NA	NA	NA	NA	NA	NA	NA	NA	NA	NA	NA	NA	NA	NA	NA	NA	NA	NA	NA	NA	NA	NA	NA	NA	NA	NA	NA	NA	NA	NA	NA	NA	C	T	-0.02224	0.003438	9.77e-11	0.9018	427938	1
47	1:211088133:G:GGGA	1:211088133_GGGA_G	1	211088133	211087197	211213248	HCT	G	GGGA	-0.0143	0.0022	1.08e-10	0.3193	427938	NA	NA	NA	NA	NA	NA	NA	NA	NA	NA	NA	NA	NA	NA	NA	NA	NA	NA	NA	NA	NA	NA	NA	NA	NA	NA	NA	NA	NA	NA	NA	NA	G	GGGA	-0.01428	0.002212	1.09e-10	0.3193	427938	1
48	1:213038375:A:G	rs2792561	1	213038375	212890342	213094034	HCT	A	G	0.0156	0.0026	1.64e-09	0.808	580953	NA	NA	NA	NA	NA	NA	NA	NA	NA	NA	NA	NA	NA	NA	NA	NA	G	A	0.140535	0.0906157	0.11	0.000297382	153015	0	NA	NA	NA	NA	NA	NA	NA	NA	A	G	0.01575	0.002592	1.23e-09	0.8078	427938	1
49	1:214176380:C:T	rs3754140	1	214176380	213935256	214763285	HCT	T	C	-0.0215	0.0012	4.13e-71	0.6848	872154	C	T	0.0106065	0.00180541	4.23e-09	0.347345	144221	1	C	T	0.0142724	0.00481446	0.0030319	0.344069	54365	0	T	C	-0.0257195	0.00343453	8.3e-14	0.707447	153015	1	T	C	-0.0209078	0.0038958	7.94e-08	0.6738	92615	0	C	T	0.03948	0.002318	4.37e-65	0.2618	427938	1
50	1:217436181:C:T	rs1466	1	217436181	217009230	217576038	HCT	T	C	0.0261	0.002	2.88e-38	0.1195	872154	T	C	0.0233087	0.00439334	1.12e-07	0.0937381	144221	0	T	C	0.0210897	0.00789421	0.00755052	0.0940647	54365	0	C	T	-0.027497	0.00551375	3e-07	0.912508	153015	0	T	C	0.00393171	0.00672693	0.562341	0.0818	92615	0	T	C	0.03165	0.002862	2.04e-28	0.1493	427938	1
51	1:219520895:C:T	rs13376087	1	219520895	219507673	219571218	HCT	T	C	-0.0093	0.0016	3.07e-09	0.2008	872154	T	C	-0.0121025	0.00292635	3.54e-05	0.176843	144221	0	T	C	0.00462091	0.00620355	0.456343	0.17811	54365	0	C	T	0.0121248	0.00429353	0.0042	0.845	153015	0	T	C	-0.00220817	0.00573659	0.707946	0.1175	92615	0	T	C	-0.009843	0.002365	3.16e-05	0.2478	427938	0
52	1:229648177:G:T	rs9887971	1	229648177	229567683	229714955	HCT	T	G	-0.0119	0.0021	1.5e-08	0.8057	574918	NA	NA	NA	NA	NA	NA	NA	NA	G	T	0.0233531	0.00639247	0.000258976	0.155082	54365	0	NA	NA	NA	NA	NA	NA	NA	NA	T	G	-0.00440548	0.00482019	0.363078	0.8293	92615	0	G	T	0.01224	0.002524	1.23e-06	0.2069	427938	0
53	1:231562228:A:G	rs61835223	1	231562228	231027427	231906033	HCT	A	G	-0.1238	0.0073	8.77e-65	0.9794	427938	NA	NA	NA	NA	NA	NA	NA	NA	NA	NA	NA	NA	NA	NA	NA	NA	NA	NA	NA	NA	NA	NA	NA	NA	NA	NA	NA	NA	NA	NA	NA	NA	G	A	0.1238	0.007284	8.91e-65	0.02063	427938	1
54	1:233048698:A:C	rs116865718	1	233048698	232830616	233058405	HCT	A	C	-0.0364	0.0037	2.13e-22	0.9447	444216	C	A	0.0392752	0.00597506	4.92e-11	0.0556438	144221	1	C	A	0.0299261	0.00986687	0.00242143	0.058556	54365	0	A	C	-0.0305774	0.00822858	0.00046	0.961833	153015	0	A	C	-0.0401633	0.00733397	4.37e-08	0.9333	92615	1	NA	NA	NA	NA	NA	NA	NA	NA
55	2:3642361:C:T	rs3820897	2	3642361	3632442	3648186	HCT	T	C	0.0081	0.0013	1.82e-09	0.5767	872154	C	T	-0.00483443	0.00201481	0.0164198	0.298729	144221	0	C	T	-0.00783611	0.00522832	0.13393	0.30944	54365	0	T	C	0.00790043	0.00344859	0.04	0.713505	153015	0	T	C	0.00492427	0.00441	0.263027	0.7497	92615	0	C	T	-0.01505	0.00268	1.95e-08	0.8202	427938	1
56	2:7174718:C:T	rs441241	2	7174718	7111504	7216352	HCT	T	C	-0.0103	0.0014	7.75e-13	0.2949	872154	T	C	-0.00754363	0.00281504	0.00736758	0.187157	144221	0	C	T	0.0154315	0.00603422	0.010548	0.816805	54365	0	T	C	-0.0144602	0.00425285	0.001	0.159503	153015	0	T	C	-0.0102275	0.00466834	0.0281838	0.2437	92615	0	C	T	0.01016	0.002078	1.02e-06	0.5906	427938	0
57	2:12953264:A:G	rs11685678	2	12953264	12772196	13067285	HCT	A	G	0.016	0.0019	3.09e-17	0.2556	727933	NA	NA	NA	NA	NA	NA	NA	NA	A	G	0.0104726	0.00753809	0.164746	0.105934	54365	0	G	A	-0.00975485	0.00571014	0.1	0.906804	153015	0	A	G	0.0117199	0.00629152	0.0630957	0.1015	92615	0	A	G	0.01791	0.002206	4.68e-16	0.3116	427938	1
58	2:21288226:A:G	rs563290	2	21288226	20726524	22619645	HCT	A	G	-0.0174	0.0027	5.62e-11	0.8216	580953	NA	NA	NA	NA	NA	NA	NA	NA	NA	NA	NA	NA	NA	NA	NA	NA	G	A	0.0614061	0.0614736	0.22	0.000715821	153015	0	NA	NA	NA	NA	NA	NA	NA	NA	A	G	-0.01734	0.002661	7.24e-11	0.8213	427938	1
59	2:23927680:A:G	rs56152044	2	23927680	23869571	25592956	HCT	A	G	-0.0228	0.0026	4.11e-18	0.8949	872154	G	A	0.023322	0.00910761	0.0104456	0.0258007	144221	0	G	A	0.0297924	0.0145973	0.0412552	0.0252259	54365	0	A	G	-0.029912	0.0126864	0.017	0.984588	153015	0	A	G	-0.0079847	0.00871167	0.363078	0.9544	92615	0	G	A	0.02384	0.003035	3.98e-15	0.1297	427938	1
60	2:27730940:C:T	rs1260326	2	27730940	27055853	28375369	HCT	T	C	-0.0117	0.001	4.92e-29	0.5067	872154	C	T	0.00686336	0.00147478	3.26e-06	0.449806	144221	0	C	T	0.0132481	0.0046202	0.00413827	0.449664	54365	0	T	C	-0.0181848	0.00314584	1.4e-08	0.558025	153015	1	T	C	-0.00507897	0.00360466	0.158489	0.4923	92615	0	C	T	0.02042	0.002087	1.35e-22	0.6071	427938	1
61	2:29009089:A:C	rs4477866	2	29009089	28906644	29150981	HCT	A	C	-0.0113	0.0017	7.72e-11	0.4253	872154	A	C	-0.0109858	0.00537629	0.0410143	0.0663808	144221	0	A	C	0.00149388	0.0092214	0.871305	0.0684009	54365	0	C	A	0.0115121	0.00516181	0.052	0.896795	153015	0	A	C	-0.00286399	0.00900702	0.758578	0.0488	92615	0	A	C	-0.01237	0.002058	1.84e-09	0.5665	427938	1
62	2:39749579:A:G	rs72803115	2	39749579	39630590	39782796	HCT	A	G	-0.0093	0.0016	2.78e-09	0.6506	872154	G	A	0.0100891	0.00356429	0.00464599	0.13083	144221	0	G	A	0.000220447	0.0068455	0.97431	0.130625	54365	0	A	G	-0.0039113	0.00560634	0.47	0.915524	153015	0	A	G	-0.00561616	0.00541274	0.301995	0.8573	92615	0	G	A	0.01114	0.002042	4.95e-08	0.5052	427938	1
63	2:43432962:C:T	rs11124926	2	43432962	43200107	44048346	HCT	T	C	-0.0146	0.0013	1.4e-28	0.6292	872154	C	T	0.00803453	0.0024058	0.000838861	0.235562	144221	0	T	C	-0.0166885	0.00553561	0.00257194	0.771118	54365	0	C	T	0.0184915	0.00364652	5.7e-07	0.263902	153015	0	T	C	-0.00927698	0.00409989	0.0234423	0.6066	92615	0	T	C	-0.01915	0.00205	9.33e-21	0.4835	427938	1
64	2:46353166:A:G	rs10495928	2	46353166	45571648	47297346	HCT	A	G	0.0604	0.0014	0	0.7473	872154	G	A	-0.0454778	0.00269777	9.23e-64	0.201184	144221	1	G	A	-0.0644581	0.00571128	1.54e-29	0.20057	54365	1	A	G	0.0634891	0.00416839	1.4e-51	0.832039	153015	1	A	G	0.0639723	0.00524457	3.16e-34	0.8625	92615	1	G	A	-0.06796	0.002159	2e-217	0.3355	427938	1
65	2:48668290:C:T	rs78538011	2	48668290	48587963	48681997	HCT	T	C	-0.0133	0.0021	3.75e-10	0.1133	872154	T	C	-0.00633481	0.00348596	0.0691808	0.134817	144221	0	T	C	-0.0142144	0.0068789	0.0387932	0.13534	54365	0	C	T	0.0185907	0.00471152	0.00011	0.871346	153015	0	T	C	-0.0259134	0.00662528	9.12e-05	0.1122	92615	0	T	C	-0.01408	0.004515	0.0018197	0.05396	427938	0
66	2:54002503:A:T	rs2692530	2	54002503	53863181	54892663	HCT	A	T	0.0116	0.0016	9.99e-14	0.2426	872154	A	T	0.00316356	0.00336191	0.346705	0.14311	144221	0	A	T	0.0105678	0.00663128	0.111021	0.142384	54365	0	T	A	-0.0107237	0.00458834	0.013	0.863784	153015	0	A	T	0.0110046	0.00482048	0.0223872	0.1817	92615	0	A	T	0.01547	0.00217	1.02e-12	0.331	427938	1
67	2:58992235:A:T	rs7557158	2	58992235	58920057	59035386	HCT	A	T	-0.0107	0.0017	8.41e-10	0.8444	872154	T	A	0.0146489	0.00343431	1.99e-05	0.138992	144221	0	T	A	0.0107823	0.00671254	0.108208	0.139821	54365	0	A	T	-0.010107	0.00406867	0.015	0.817418	153015	0	A	T	-0.0117786	0.00466231	0.0114815	0.8092	92615	0	T	A	0.007656	0.002934	0.00907821	0.1429	427938	0
68	2:62492641:C:CT	2:62492641_CT_C	2	62492641	62485848	62496007	HCT	CT	C	0.0179	0.0031	5.3e-09	0.8692	427938	NA	NA	NA	NA	NA	NA	NA	NA	NA	NA	NA	NA	NA	NA	NA	NA	NA	NA	NA	NA	NA	NA	NA	NA	NA	NA	NA	NA	NA	NA	NA	NA	C	CT	-0.01788	0.003063	5.32e-09	0.1308	427938	1
69	2:66768262:C:T	rs9798015	2	66768262	66726568	67152355	HCT	T	C	-0.0108	0.0014	3.83e-15	0.2946	872154	T	C	-0.00460188	0.00258258	0.0747672	0.211741	144221	0	T	C	-0.0105946	0.00564305	0.0604556	0.210741	54365	0	C	T	0.012269	0.00355459	0.00048	0.740388	153015	0	T	C	-0.00960746	0.00490436	0.0501187	0.1679	92615	0	T	C	-0.01454	0.002087	3.31e-12	0.3952	427938	1
70	2:69092393:C:T	rs3792224	2	69092393	69075983	69102789	HCT	T	C	0.0128	0.0023	1.43e-08	0.9086	872154	C	T	-0.0144541	0.00414792	0.000492746	0.102447	144221	0	C	T	-0.0109349	0.00751661	0.145734	0.106277	54365	0	T	C	0.0100868	0.005931	0.092	0.925141	153015	0	T	C	0.00766921	0.00568432	0.177828	0.8752	92615	0	C	T	-0.01583	0.004092	0.000109396	0.06681	427938	0
71	2:69813458:C:T	rs12987661	2	69813458	69746296	69943610	HCT	T	C	-0.0193	0.0025	1.42e-14	0.902	872154	C	T	0.0111772	0.0073215	0.126855	0.0385797	144221	0	C	T	0.0347204	0.0118108	0.003285	0.0389773	54365	0	T	C	-0.0229704	0.00884276	0.0084	0.967913	153015	0	T	C	-0.0212406	0.00861859	0.0138038	0.9542	92615	0	C	T	0.01903	0.003064	5.27e-10	0.1269	427938	1
72	2:73975899:C:CAAAAAAAAAAAAAAAA	2:73975899_CAAAAAAAAAAAAAAAA_C	2	73975899	73553397	73975899	HCT	CAAAAAAAAAAAAAAAA	C	0.0131	0.0023	8.04e-09	0.3064	427938	NA	NA	NA	NA	NA	NA	NA	NA	NA	NA	NA	NA	NA	NA	NA	NA	NA	NA	NA	NA	NA	NA	NA	NA	NA	NA	NA	NA	NA	NA	NA	NA	C	CAAAAAAAAAAAAAAAA	-0.01315	0.00228	8.09e-09	0.6936	427938	1
73	2:86226539:C:T	rs1978842	2	86226539	85401958	86370684	HCT	T	C	0.0113	0.0018	1.04e-09	0.8639	872154	C	T	-0.0169543	0.00372018	5.18e-06	0.122597	144221	0	C	T	-0.00946173	0.00702631	0.178105	0.123689	54365	0	T	C	0.00855295	0.00431911	0.049	0.845769	153015	0	T	C	0.00105024	0.00604471	0.870964	0.8994	92615	0	C	T	-0.0117	0.00289	5.14e-05	0.1463	427938	0
74	2:100762215:A:AG	2:100762215_AG_A	2	100762215	100754997	100795926	HCT	A	AG	-0.0119	0.0021	2.69e-08	0.36	427938	NA	NA	NA	NA	NA	NA	NA	NA	NA	NA	NA	NA	NA	NA	NA	NA	NA	NA	NA	NA	NA	NA	NA	NA	NA	NA	NA	NA	NA	NA	NA	NA	A	AG	-0.01186	0.002133	2.68e-08	0.36	427938	1
75	2:112247747:A:T	rs140294987	2	112247747	111859287	112641266	HCT	A	T	-0.0257	0.0031	2.67e-16	0.1291	427938	NA	NA	NA	NA	NA	NA	NA	NA	NA	NA	NA	NA	NA	NA	NA	NA	NA	NA	NA	NA	NA	NA	NA	NA	NA	NA	NA	NA	NA	NA	NA	NA	A	T	-0.0257	0.003139	2.69e-16	0.1291	427938	1
76	2:113952742:C:CTT	2:113952742_CTT_C	2	113952742	113946348	114106874	HCT	CTT	C	-0.032	0.0025	1.13e-36	0.7839	427938	NA	NA	NA	NA	NA	NA	NA	NA	NA	NA	NA	NA	NA	NA	NA	NA	NA	NA	NA	NA	NA	NA	NA	NA	NA	NA	NA	NA	NA	NA	NA	NA	C	CTT	0.03204	0.002533	1.1e-36	0.2161	427938	1
77	2:120848049:C:T	rs28930677	2	120848049	120739239	120970271	HCT	T	C	0.0392	0.0048	5.27e-16	0.0467	427938	NA	NA	NA	NA	NA	NA	NA	NA	NA	NA	NA	NA	NA	NA	NA	NA	NA	NA	NA	NA	NA	NA	NA	NA	NA	NA	NA	NA	NA	NA	NA	NA	T	C	0.03918	0.004834	5.37e-16	0.04674	427938	1
78	2:121989657:A:G	rs35847463	2	121989657	121970361	122855350	HCT	A	G	0.0365	0.0029	2.33e-35	0.1393	427938	NA	NA	NA	NA	NA	NA	NA	NA	NA	NA	NA	NA	NA	NA	NA	NA	NA	NA	NA	NA	NA	NA	NA	NA	NA	NA	NA	NA	NA	NA	NA	NA	A	G	0.03652	0.002943	2.29e-35	0.1393	427938	1
79	2:135634581:A:G	rs6738113	2	135634581	135597628	135722143	HCT	A	G	-0.0073	0.0012	5.71e-10	0.5611	872154	G	A	0.00539438	0.00182958	0.00319404	0.340443	144221	0	A	G	-0.00655883	0.00483652	0.175066	0.657546	54365	0	G	A	0.00609906	0.00331577	0.059	0.343769	153015	0	A	G	-0.006468	0.00377048	0.0870964	0.5889	92615	0	A	G	-0.01075	0.00213	4.52e-07	0.3607	427938	0
80	2:137074132:A:G	rs6708702	2	137074132	137072861	137095905	HCT	A	G	-0.0095	0.0014	1.49e-11	0.5811	872154	G	A	0.00911901	0.0024885	0.000247862	0.224291	144221	0	A	G	-0.0197703	0.00554739	0.000365398	0.773654	54365	0	G	A	0.010501	0.00398372	0.013	0.18701	153015	0	A	G	-0.00791663	0.00412455	0.0549541	0.6802	92615	0	A	G	-0.008122	0.002269	0.000345144	0.2819	427938	0
81	2:144334078:C:T	rs10170378	2	144334078	144275192	144363659	HCT	T	C	0.0082	0.0015	2.77e-08	0.7769	872154	C	T	-0.00690683	0.00258725	0.00759496	0.211172	144221	0	T	C	0.00771043	0.00563185	0.170975	0.791575	54365	0	C	T	-0.0064574	0.0035174	0.071	0.26946	153015	0	T	C	0.00596441	0.00496773	0.229087	0.7846	92615	0	T	C	0.01077	0.002482	1.44e-05	0.7842	427938	0
82	2:145700572:C:CAT	rs763944709	2	145700572	145348057	145928870	HCT	CAT	C	-0.0214	0.0024	1.69e-19	0.749	427938	NA	NA	NA	NA	NA	NA	NA	NA	NA	NA	NA	NA	NA	NA	NA	NA	NA	NA	NA	NA	NA	NA	NA	NA	NA	NA	NA	NA	NA	NA	NA	NA	C	CAT	0.02136	0.002365	1.7e-19	0.251	427938	1
83	2:165528876:C:T	rs13389219	2	165528876	165501849	165635147	HCT	T	C	-0.0099	0.0017	2.74e-09	0.2849	872154	T	C	-0.00985359	0.00422007	0.0195468	0.099826	144221	0	T	C	-0.0158948	0.00764438	0.0375919	0.100396	54365	0	C	T	0.00107476	0.00576998	0.95	0.92117	153015	0	T	C	-0.00389451	0.00594594	0.512861	0.1022	92615	0	T	C	-0.01135	0.002087	5.38e-08	0.3934	427938	0
84	2:170012192:G:GT	2:170012192:G:GT	2	170012192	170010985	170037294	HCT	G	GT	-0.0171	0.0031	4.29e-08	0.5495	153015	NA	NA	NA	NA	NA	NA	NA	NA	NA	NA	NA	NA	NA	NA	NA	NA	G	GT	-0.0171266	0.00312604	8.7e-08	0.549473	153015	0	NA	NA	NA	NA	NA	NA	NA	NA	NA	NA	NA	NA	NA	NA	NA	NA
85	2:176974104:G:T	rs863678	2	176974104	176773069	177072189	HCT	T	G	0.0133	0.0011	1.7e-32	0.4706	872154	T	G	0.00433838	0.00162499	0.00758977	0.397321	144221	0	T	G	0.0195972	0.00507629	0.000113136	0.40781	54365	0	G	T	-0.0201478	0.00314321	1.1e-10	0.560393	153015	1	T	G	0.020748	0.00376788	3.63e-08	0.4301	92615	1	T	G	0.02244	0.002184	9.12e-25	0.6431	427938	1
86	2:177791484:C:T	rs4894219	2	177791484	177709565	177838337	HCT	T	C	-0.0115	0.002	2.05e-08	0.5479	427938	NA	NA	NA	NA	NA	NA	NA	NA	NA	NA	NA	NA	NA	NA	NA	NA	NA	NA	NA	NA	NA	NA	NA	NA	NA	NA	NA	NA	NA	NA	NA	NA	T	C	-0.01149	0.002049	2.06e-08	0.5479	427938	1
87	2:181836338:A:G	rs7562830	2	181836338	181828140	182096215	HCT	A	G	0.013	0.0016	2.06e-15	0.7814	872154	G	A	-0.013585	0.00349325	0.00010069	0.135012	144221	0	G	A	-0.00712671	0.00683943	0.29741	0.134184	54365	0	A	G	0.00571111	0.00464613	0.24	0.871159	153015	0	A	G	0.0091625	0.00651489	0.158489	0.898	92615	0	G	A	-0.01566	0.002254	3.72e-12	0.2976	427938	1
88	2:188322025:A:C	rs34123470	2	188322025	187862809	188372368	HCT	A	C	0.0219	0.0035	3.66e-10	0.9009	291201	C	A	-0.0276106	0.00490659	1.83e-08	0.0777245	144221	1	C	A	-0.0222511	0.00905752	0.0140243	0.073182	54365	0	NA	NA	NA	NA	NA	NA	NA	NA	A	C	0.0133545	0.00598495	0.025704	0.8577	92615	0	NA	NA	NA	NA	NA	NA	NA	NA
89	2:190404237:A:T	rs1469967	2	190404237	190371722	190466451	HCT	A	T	-0.012	0.0019	1.82e-10	0.2041	779539	A	T	-0.00819729	0.00443796	0.0647347	0.0922785	144221	0	A	T	-0.0114187	0.00804291	0.155688	0.0939317	54365	0	T	A	0.0150951	0.00567663	0.0077	0.915665	153015	0	NA	NA	NA	NA	NA	NA	NA	NA	A	T	-0.01258	0.002326	6.38e-08	0.2642	427938	0
90	2:191455624:A:C	rs12477369	2	191455624	191243138	191498404	HCT	A	C	0.008	0.0013	2.08e-10	0.699	872154	C	A	-0.004781	0.00179515	0.00773799	0.349498	144221	0	C	A	-0.014506	0.00482632	0.00265051	0.353932	54365	0	A	C	0.00713746	0.003339	0.039	0.674924	153015	0	A	C	0.0132143	0.00458334	0.00398107	0.7475	92615	0	C	A	-0.01195	0.002675	7.93e-06	0.1782	427938	0
91	2:196513007:A:G	rs12996251	2	196513007	196479495	197065179	HCT	A	G	-0.0091	0.0011	1.98e-15	0.5769	872154	G	A	0.00520628	0.00174149	0.0027939	0.364777	144221	0	G	A	0.0149923	0.0047942	0.0017649	0.362942	54365	0	A	G	-0.00831468	0.00316692	0.0069	0.550613	153015	0	A	G	-0.0137292	0.00423388	0.0011749	0.7121	92615	0	G	A	0.01264	0.002059	8.15e-10	0.5366	427938	1
92	2:202897288:A:G	rs67409803	2	202897288	202893182	202947292	HCT	A	G	0.0096	0.0015	2.99e-10	0.2337	719139	A	G	0.00503981	0.00223798	0.0243257	0.260083	144221	0	A	G	0.0111134	0.00530808	0.0362886	0.257543	54365	0	NA	NA	NA	NA	NA	NA	NA	NA	A	G	0.0121907	0.00431599	0.0047863	0.2489	92615	0	A	G	0.01447	0.00263	3.75e-08	0.1859	427938	1
93	2:204346317:C:T	rs2732869	2	204346317	203761574	204415656	HCT	T	C	0.0236	0.0043	4.23e-08	0.9357	291201	C	T	-0.0307568	0.00641103	1.61e-06	0.049022	144221	0	C	T	-0.0160489	0.0105478	0.128122	0.0526783	54365	0	NA	NA	NA	NA	NA	NA	NA	NA	T	C	0.0184628	0.00697293	0.00812831	0.9125	92615	0	NA	NA	NA	NA	NA	NA	NA	NA
94	2:207999713:A:G	rs7583880	2	207999713	207983196	208041692	HCT	A	G	-0.0112	0.0013	4.83e-19	0.7001	872154	G	A	0.00601422	0.00203094	0.00306337	0.295852	144221	0	A	G	-0.0131766	0.00505974	0.00920868	0.705448	54365	0	G	A	0.0128137	0.00354346	0.00026	0.261626	153015	0	A	G	-0.00719059	0.00379755	0.0588844	0.6591	92615	0	A	G	-0.01785	0.002228	1.17e-15	0.6932	427938	1
95	2:219420002:C:CA	rs748664011	2	219420002	219203183	219678421	HCT	CA	C	-0.0227	0.0021	4.1e-28	0.4297	427938	NA	NA	NA	NA	NA	NA	NA	NA	NA	NA	NA	NA	NA	NA	NA	NA	NA	NA	NA	NA	NA	NA	NA	NA	NA	NA	NA	NA	NA	NA	NA	NA	C	CA	0.02268	0.002063	4.17e-28	0.5703	427938	1
96	2:227190057:T:TAC	2:227190057_TAC_T	2	227190057	227185749	227198983	HCT	T	TAC	0.0118	0.0021	1.6e-08	0.5227	427938	NA	NA	NA	NA	NA	NA	NA	NA	NA	NA	NA	NA	NA	NA	NA	NA	NA	NA	NA	NA	NA	NA	NA	NA	NA	NA	NA	NA	NA	NA	NA	NA	T	TAC	0.01177	0.002083	1.58e-08	0.5227	427938	1
97	2:228228131:C:CA	rs756688828	2	228228131	228121101	228236097	HCT	CA	C	0.014	0.0023	5.24e-10	0.6305	427938	NA	NA	NA	NA	NA	NA	NA	NA	NA	NA	NA	NA	NA	NA	NA	NA	NA	NA	NA	NA	NA	NA	NA	NA	NA	NA	NA	NA	NA	NA	NA	NA	C	CA	-0.01402	0.002257	5.2e-10	0.3695	427938	1
98	2:231230084:A:G	rs74269007	2	231230084	231174097	231231393	HCT	A	G	0.0138	0.0021	3.03e-11	0.8935	872154	G	A	-0.00840378	0.00403749	0.0373938	0.107141	144221	0	G	A	-0.0107819	0.00748786	0.14989	0.10858	54365	0	A	G	0.0160244	0.00543808	0.0038	0.906742	153015	0	A	G	0.0204367	0.00611763	0.000831764	0.8935	92615	0	G	A	-0.01517	0.003281	3.78e-06	0.1106	427938	0
99	2:234296650:A:G	rs838718	2	234296650	234227693	234386803	HCT	A	G	-0.0069	0.0011	5.53e-10	0.43	872154	A	G	-0.00372676	0.00165538	0.0243661	0.388966	144221	0	A	G	-0.0124813	0.00483955	0.00990808	0.38671	54365	0	G	A	0.00940686	0.00312752	0.0014	0.486963	153015	0	A	G	-0.00696631	0.0039291	0.0758578	0.3631	92615	0	A	G	-0.009571	0.002044	2.85e-06	0.4828	427938	0
100	2:239833102:C:T	rs6731856	2	239833102	239832989	239833219	HCT	T	C	-0.0119	0.0021	1.11e-08	0.119	872154	T	C	-0.0120224	0.00342251	0.000443499	0.139449	144221	0	T	C	-0.0180951	0.00661925	0.0062626	0.14108	54365	0	C	T	0.00608723	0.0052187	0.36	0.86423	153015	0	T	C	-0.0019673	0.00631299	0.758578	0.1267	92615	0	T	C	-0.01676	0.004015	2.99e-05	0.06961	427938	0
101	2:241510903:A:G	rs78909033	2	241510903	241510903	241510903	HCT	A	G	-0.0181	0.003	1.22e-09	0.1349	427938	NA	NA	NA	NA	NA	NA	NA	NA	NA	NA	NA	NA	NA	NA	NA	NA	NA	NA	NA	NA	NA	NA	NA	NA	NA	NA	NA	NA	NA	NA	NA	NA	A	G	-0.01814	0.002985	1.22e-09	0.1349	427938	1
102	2:242638453:G:T	rs4675894	2	242638453	242396087	242668535	HCT	T	G	-0.0108	0.0018	1.9e-09	0.6089	574918	NA	NA	NA	NA	NA	NA	NA	NA	G	T	0.00585223	0.00596964	0.326922	0.183149	54365	0	NA	NA	NA	NA	NA	NA	NA	NA	T	G	-0.000339659	0.00477451	0.933254	0.8033	92615	0	G	T	0.01333	0.002054	8.51e-11	0.4517	427938	1
103	3:4762844:A:G	rs75898076	3	4762844	4742030	4920256	HCT	A	G	-0.0202	0.0028	3.91e-13	0.1294	872154	A	G	-0.0264007	0.012954	0.0415458	0.0132505	144221	0	A	G	-0.00992749	0.0211184	0.638293	0.012723	54365	0	G	A	-0.00904612	0.021104	0.92	0.994251	153015	0	A	G	-0.0131399	0.016614	0.42658	0.0143	92615	0	A	G	-0.02093	0.002956	1.41e-12	0.1438	427938	1
104	3:12364413:A:G	rs12631322	3	12364413	12029039	12962914	HCT	A	G	0.0134	0.0013	3.19e-25	0.7202	872154	G	A	-0.00689277	0.00207738	0.000906627	0.288796	144221	0	G	A	-0.00434881	0.00505634	0.38975	0.289651	54365	0	A	G	0.014762	0.00354154	3e-05	0.739962	153015	0	A	G	0.0115754	0.00379323	0.00229087	0.6336	92615	0	G	A	-0.02428	0.002388	2.82e-24	0.2404	427938	1
105	3:13719848:C:T	rs6788293	3	13719848	13690349	14173556	HCT	T	C	0.0123	0.0015	2.65e-17	0.3137	872154	T	C	0.0123884	0.00309842	6.38e-05	0.162577	144221	0	C	T	-0.00934554	0.00623525	0.133919	0.838111	54365	0	T	C	0.00782886	0.0040325	0.061	0.183291	153015	0	T	C	0.0156508	0.004849	0.00125892	0.1938	92615	0	C	T	-0.01322	0.002057	1.32e-10	0.5476	427938	1
106	3:14890939:A:G	rs6789614	3	14890939	14839035	14958126	HCT	A	G	-0.0085	0.0013	2.32e-11	0.3646	872154	A	G	-0.00416101	0.00217346	0.055561	0.269455	144221	0	A	G	-0.0096214	0.00518359	0.0634356	0.268335	54365	0	G	A	0.00694379	0.00381426	0.11	0.7881	153015	0	A	G	-0.00769368	0.00425447	0.0707946	0.2731	92615	0	A	G	-0.01294	0.002048	2.66e-10	0.5294	427938	1
107	3:16925152:C:CA	rs5846945	3	16925152	16884808	17142900	HCT	CA	C	0.0378	0.0033	2.33e-30	0.0553	719139	CA	C	0.0435862	0.0051995	5.17e-17	0.0706728	144221	1	CA	C	0.0520321	0.00893965	5.87e-09	0.0715168	54365	1	NA	NA	NA	NA	NA	NA	NA	NA	CA	C	0.0303783	0.0085473	0.000380189	0.0497	92615	0	CA	C	0.0277	0.005938	3.1e-06	0.03086	427938	0
108	3:23265407:C:T	rs57055494	3	23265407	23169664	23648116	HCT	T	C	-0.0084	0.0012	2.67e-12	0.6706	872154	C	T	0.00561021	0.00188047	0.00285055	0.329123	144221	0	C	T	0.00655673	0.00491001	0.181752	0.33003	54365	0	T	C	-0.010693	0.00334708	0.00075	0.682711	153015	0	T	C	-0.00427355	0.00381475	0.263027	0.6347	92615	0	C	T	0.0129	0.00218	3.28e-09	0.323	427938	1
109	3:30196928:C:CTT	3:30196928_CTT_C	3	30196928	30132198	30199216	HCT	CTT	C	-0.0135	0.0022	4.7e-10	0.6572	427938	NA	NA	NA	NA	NA	NA	NA	NA	NA	NA	NA	NA	NA	NA	NA	NA	NA	NA	NA	NA	NA	NA	NA	NA	NA	NA	NA	NA	NA	NA	NA	NA	C	CTT	0.01351	0.002169	4.68e-10	0.3428	427938	1
110	3:36324521:A:G	rs12715291	3	36324521	36219204	36330963	HCT	A	G	-0.0068	0.0012	4.79e-08	0.4016	872154	A	G	-0.0053933	0.00202609	0.00776944	0.297796	144221	0	A	G	-0.012985	0.00513787	0.0114936	0.297081	54365	0	G	A	0.0070528	0.0034588	0.04	0.711028	153015	0	A	G	-0.00192971	0.00422537	0.645654	0.2937	92615	0	A	G	-0.008238	0.002079	7.45e-05	0.5948	427938	0
111	3:37997333:T:TA	rs5848258	3	37997333	37874083	38033462	HCT	T	TA	-0.0257	0.0026	4.92e-23	0.8851	626524	TA	T	0.0257601	0.00605056	2.07e-05	0.0544685	144221	0	TA	T	0.0312942	0.0101328	0.00201226	0.0549074	54365	0	NA	NA	NA	NA	NA	NA	NA	NA	NA	NA	NA	NA	NA	NA	NA	NA	TA	T	0.02513	0.002996	5.01e-17	0.1349	427938	1
112	3:41867613:A:T	rs143471145	3	41867613	41702951	42101454	HCT	A	T	-0.0178	0.0018	5.14e-24	0.8499	872154	T	A	0.0113692	0.00312628	0.000276192	0.159866	144221	0	T	A	0.0249011	0.00633511	8.47e-05	0.161368	54365	0	A	T	-0.0295524	0.00496817	5.4e-09	0.887338	153015	1	A	T	-0.0166331	0.00506172	0.00102329	0.8322	92615	0	T	A	0.01827	0.002946	5.62e-10	0.1462	427938	1
113	3:49664767:A:G	rs9837341	3	49664767	48731961	50248807	HCT	A	G	0.0165	0.0019	6.82e-18	0.7663	872154	G	A	-0.0255469	0.0054663	2.96e-06	0.0645849	144221	0	G	A	-0.0227498	0.00936554	0.0151366	0.0637985	54365	0	A	G	0.0166575	0.00772056	0.046	0.957382	153015	0	A	G	0.02063	0.009387	0.0281838	0.9604	92615	0	G	A	-0.01433	0.002228	1.24e-10	0.2983	427938	1
114	3:52567014:G:T	rs12489828	3	52567014	51926817	53465777	HCT	T	G	-0.0101	0.001	2.09e-23	0.5167	872154	G	T	0.00552271	0.00139512	7.54e-05	0.482277	144221	0	T	G	-0.0153925	0.00458659	0.000790861	0.518228	54365	0	G	T	0.0111831	0.00312769	8.8e-05	0.464586	153015	0	T	G	-0.0125509	0.00368631	0.000660693	0.4392	92615	0	T	G	-0.01761	0.002044	6.92e-18	0.5302	427938	1
115	3:56769000:C:T	rs7631008	3	56769000	56434975	56829123	HCT	T	C	0.0159	0.0012	1.74e-42	0.6375	872154	C	T	-0.00737223	0.00173426	2.13e-05	0.364947	144221	0	C	T	-0.0212198	0.00473913	7.55e-06	0.369112	54365	0	T	C	0.012668	0.00318344	0.00012	0.602633	153015	0	T	C	0.0216484	0.00434614	6.31e-07	0.584	92615	0	C	T	-0.02823	0.002177	1.95e-38	0.3276	427938	1
116	3:58392009:A:AT	rs555554144	3	58392009	57329666	59062343	HCT	A	AT	0.0181	0.0022	8.77e-17	0.6447	427938	NA	NA	NA	NA	NA	NA	NA	NA	NA	NA	NA	NA	NA	NA	NA	NA	NA	NA	NA	NA	NA	NA	NA	NA	NA	NA	NA	NA	NA	NA	NA	NA	AT	A	-0.01808	0.002173	8.51e-17	0.3553	427938	1
117	3:69870063:C:CGT	3:69870063_CGT_C	3	69870063	69792011	70065064	HCT	CGT	C	-0.0206	0.0021	1.32e-23	0.567	427938	NA	NA	NA	NA	NA	NA	NA	NA	NA	NA	NA	NA	NA	NA	NA	NA	NA	NA	NA	NA	NA	NA	NA	NA	NA	NA	NA	NA	NA	NA	NA	NA	C	CGT	0.02061	0.002058	1.32e-23	0.433	427938	1
118	3:71113752:A:G	rs73119663	3	71113752	71077031	71275597	HCT	A	G	0.0135	0.0023	5e-09	0.1104	872154	A	G	0.0111813	0.00392978	0.00443718	0.112283	144221	0	A	G	0.00868078	0.00748427	0.246102	0.107523	54365	0	G	A	-0.0179419	0.0044771	5e-05	0.853129	153015	0	A	G	0.00964542	0.00577963	0.0954993	0.1183	92615	0	A	G	0.01843	0.006241	0.00314775	0.02788	427938	0
119	3:72437681:A:G	rs59193875	3	72437681	72415298	72495093	HCT	A	G	0.009	0.0014	3.01e-10	0.2273	872154	A	G	0.00609786	0.00242859	0.0120436	0.23248	144221	0	A	G	0.00643398	0.00541859	0.235074	0.233205	54365	0	G	A	-0.0119581	0.00398772	0.0054	0.811363	153015	0	A	G	0.00953023	0.00407116	0.0190546	0.2718	92615	0	A	G	0.01115	0.002465	6.17e-06	0.2192	427938	0
120	3:114500255:A:G	rs9853475	3	114500255	114430041	114520038	HCT	A	G	0.007	0.0011	1.45e-09	0.6255	872154	G	A	-0.00470113	0.00165481	0.00449872	0.390151	144221	0	A	G	0.0139821	0.00492198	0.00450079	0.613717	54365	0	G	A	-0.00665166	0.00311113	0.037	0.500368	153015	0	A	G	0.00897962	0.00413898	0.0301995	0.6216	92615	0	A	G	0.009323	0.002303	5.16e-05	0.7285	427938	0
121	3:121624742:G:T	rs9714033	3	121624742	121574215	121728969	HCT	T	G	0.0115	0.0016	1.2e-13	0.4176	727933	NA	NA	NA	NA	NA	NA	NA	NA	G	T	-0.00838069	0.0052728	0.111966	0.745016	54365	0	T	G	0.00755587	0.0034901	0.021	0.273968	153015	0	T	G	0.0124696	0.00412631	0.00251189	0.2982	92615	0	G	T	-0.01308	0.002044	1.57e-10	0.4794	427938	1
122	3:123392210:C:T	rs820328	3	123392210	123392210	123399190	HCT	T	C	-0.0067	0.0012	3.98e-08	0.3478	872154	T	C	-0.00471498	0.00163373	0.0039015	0.39264	144221	0	C	T	0.000853015	0.00476688	0.85798	0.603572	54365	0	T	C	-0.0122501	0.00330404	0.00025	0.344025	153015	0	T	C	-0.0115536	0.00392519	0.00323594	0.3951	92615	0	C	T	0.009029	0.003365	0.00729458	0.8973	427938	0
123	3:124292429:G:T	rs2713650	3	124292429	124285892	124335909	HCT	T	G	-0.0106	0.0014	2.35e-14	0.2482	872154	T	G	-0.00558611	0.00238999	0.0194241	0.23594	144221	0	T	G	-0.00830756	0.00555938	0.135089	0.230109	54365	0	G	T	0.0190541	0.00383367	3e-07	0.78081	153015	0	T	G	-0.0135979	0.00413489	0.001	0.2807	92615	0	T	G	-0.01167	0.002326	5.27e-07	0.2633	427938	0
124	3:125944384:G:GAGAC	rs10659720	3	125944384	125933423	125970734	HCT	G	GAGAC	-0.0068	0.0012	1.7e-08	0.451	719139	G	GAGAC	-0.00381212	0.00168814	0.0239348	0.37871	144221	0	GAGAC	G	0.00678457	0.00472728	0.151231	0.621589	54365	0	NA	NA	NA	NA	NA	NA	NA	NA	G	GAGAC	-0.00876099	0.00379783	0.020893	0.4155	92615	0	GAGAC	G	0.01059	0.002074	3.33e-07	0.4152	427938	0
125	3:132188163:A:G	rs78946096	3	132188163	132006294	132447137	HCT	A	G	0.0251	0.0044	9.8e-09	0.9423	427938	NA	NA	NA	NA	NA	NA	NA	NA	NA	NA	NA	NA	NA	NA	NA	NA	NA	NA	NA	NA	NA	NA	NA	NA	NA	NA	NA	NA	NA	NA	NA	NA	G	A	-0.02511	0.004379	9.77e-09	0.05767	427938	1
126	3:141112859:C:CTT	3:141112859_CTT_C	3	141112859	141039349	141336557	HCT	CTT	C	-0.0149	0.0021	5.59e-13	0.569	427938	NA	NA	NA	NA	NA	NA	NA	NA	NA	NA	NA	NA	NA	NA	NA	NA	NA	NA	NA	NA	NA	NA	NA	NA	NA	NA	NA	NA	NA	NA	NA	NA	C	CTT	0.01486	0.002061	5.62e-13	0.431	427938	1
127	3:142339050:C:T	rs58910647	3	142339050	142299855	142346638	HCT	T	C	0.0104	0.0018	7.04e-09	0.8544	872154	C	T	-0.00626181	0.00362104	0.0837586	0.127617	144221	0	C	T	-0.00974329	0.00669853	0.145796	0.140071	54365	0	T	C	0.00670288	0.00436187	0.16	0.850089	153015	0	T	C	0.0162746	0.00630315	0.00977237	0.8998	92615	0	C	T	-0.01334	0.002756	1.3e-06	0.1638	427938	0
128	3:145990185:C:T	rs143011636	3	145990185	144993478	146835251	HCT	T	C	-0.0759	0.0126	1.49e-09	0.9927	427938	NA	NA	NA	NA	NA	NA	NA	NA	NA	NA	NA	NA	NA	NA	NA	NA	NA	NA	NA	NA	NA	NA	NA	NA	NA	NA	NA	NA	NA	NA	NA	NA	C	T	0.07587	0.01255	1.51e-09	0.007302	427938	1
129	3:151709346:C:CT	rs746889911	3	151709346	151709346	151709346	HCT	CT	C	0.022	0.004	3.2e-08	0.9127	427938	NA	NA	NA	NA	NA	NA	NA	NA	NA	NA	NA	NA	NA	NA	NA	NA	NA	NA	NA	NA	NA	NA	NA	NA	NA	NA	NA	NA	NA	NA	NA	NA	C	CT	-0.02201	0.00398	3.18e-08	0.08732	427938	1
130	3:156794425:C:G	rs4680338	3	156794425	156791268	156798294	HCT	C	G	-0.007	0.0012	4.31e-09	0.4248	872154	C	G	-0.00440757	0.0018851	0.0193819	0.328038	144221	0	G	C	0.012595	0.00492073	0.01048	0.672349	54365	0	C	G	-0.00632004	0.00333384	0.081	0.412526	153015	0	C	G	-0.0057371	0.00405087	0.158489	0.3144	92615	0	G	C	0.009821	0.002094	2.74e-06	0.4038	427938	0
131	3:169100443:A:G	rs223103	3	169100443	168725418	169193637	HCT	A	G	0.0171	0.0017	4.21e-24	0.6426	719139	G	A	-0.0178178	0.00406263	1.16e-05	0.10598	144221	0	A	G	0.0100009	0.0074513	0.179543	0.89383	54365	0	NA	NA	NA	NA	NA	NA	NA	NA	A	G	0.0141259	0.00549216	0.01	0.8721	92615	0	A	G	0.01785	0.002044	2.4e-18	0.5283	427938	1
132	3:172234017:A:G	rs142552223	3	172234017	172223982	172294500	HCT	A	G	-0.0382	0.0053	4.96e-13	0.0393	427938	NA	NA	NA	NA	NA	NA	NA	NA	NA	NA	NA	NA	NA	NA	NA	NA	NA	NA	NA	NA	NA	NA	NA	NA	NA	NA	NA	NA	NA	NA	NA	NA	A	G	-0.03822	0.005289	5.01e-13	0.03927	427938	1
133	3:178100214:C:G	rs1441589	3	178100214	178068761	178106768	HCT	C	G	-0.0084	0.0012	3.78e-12	0.4723	872154	C	G	-0.00562059	0.00163608	0.000591669	0.396756	144221	0	G	C	0.0168774	0.00475012	0.000380785	0.598179	54365	0	C	G	-0.00874922	0.00324458	0.012	0.383733	153015	0	C	G	-0.00969271	0.00377606	0.0102329	0.4693	92615	0	G	C	0.0141	0.003209	1.12e-05	0.1159	427938	0
134	3:185770754:C:T	rs75608688	3	185770754	185754239	186005174	HCT	T	C	0.0155	0.0026	2.76e-09	0.8804	872154	C	T	-0.0256433	0.0103771	0.0134678	0.0202883	144221	0	C	T	-0.0132266	0.0168828	0.43337	0.0207562	54365	0	T	C	0.0173728	0.0150843	0.22	0.989188	153015	0	T	C	0.0185259	0.00836083	0.0269153	0.9398	92615	0	C	T	-0.01431	0.002941	1.14e-06	0.142	427938	0
135	3:187652724:A:T	rs16862729	3	187652724	187424334	187681842	HCT	A	T	0.0162	0.0022	2.69e-13	0.885	872154	T	A	-0.0154076	0.00378425	4.67e-05	0.119154	144221	0	T	A	-0.0148588	0.00704986	0.0350598	0.12253	54365	0	A	T	0.0175366	0.00551424	0.0015	0.911729	153015	0	A	T	0.0140645	0.00479838	0.00338844	0.8117	92615	0	T	A	-0.02006	0.005254	0.000134276	0.03928	427938	0
136	3:193810750:C:T	rs7642977	3	193810750	193810750	193817244	HCT	T	C	-0.0078	0.0012	1.36e-10	0.5648	872154	C	T	0.00419818	0.00185112	0.0233347	0.335752	144221	0	T	C	-0.00643452	0.00486435	0.185905	0.66323	54365	0	C	T	0.0134733	0.00351347	0.00018	0.288376	153015	0	T	C	-0.00441995	0.0039453	0.263027	0.6893	92615	0	T	C	-0.01195	0.002216	7.05e-08	0.3043	427938	0
137	3:194676754:C:T	rs823013	3	194676754	194502841	194705545	HCT	T	C	0.0167	0.0018	1.43e-19	0.5329	872154	C	T	-0.0193953	0.00673934	0.00400307	0.0449934	144221	0	C	T	-0.0167322	0.0109652	0.127025	0.0455925	54365	0	T	C	0.0118666	0.007841	0.15	0.956392	153015	0	T	C	0.0165222	0.00933848	0.0776247	0.9546	92615	0	C	T	-0.01682	0.002064	3.72e-16	0.5716	427938	1
138	3:196471507:A:AAGT	3:196471507_AAGT_A	3	196471507	196466874	196497600	HCT	A	AAGT	-0.0113	0.0021	4.15e-08	0.557	427938	NA	NA	NA	NA	NA	NA	NA	NA	NA	NA	NA	NA	NA	NA	NA	NA	NA	NA	NA	NA	NA	NA	NA	NA	NA	NA	NA	NA	NA	NA	NA	NA	A	AAGT	-0.01127	0.002055	4.12e-08	0.557	427938	1
139	4:3447156:C:T	rs4690098	4	3447156	3433782	3447156	HCT	T	C	0.0066	0.0011	1.58e-09	0.4027	872154	T	C	0.0036473	0.00146756	0.0129448	0.453925	144221	0	T	C	0.00944627	0.00459677	0.0398807	0.45613	54365	0	C	T	-0.00895484	0.0031551	0.0046	0.582612	153015	0	T	C	-0.000389662	0.00413409	0.933254	0.4065	92615	0	T	C	0.01501	0.002447	8.57e-10	0.2348	427938	1
140	4:23747377:A:G	rs55944055	4	23747377	23588056	23899510	HCT	A	G	-0.0355	0.0033	5.07e-27	0.9574	872154	G	A	0.0260791	0.00826544	0.00160393	0.031157	144221	0	G	A	0.0407073	0.0137944	0.00316739	0.0288071	54365	0	A	G	-0.0209864	0.00793245	0.012	0.959744	153015	0	A	G	-0.0291342	0.00877047	0.000891251	0.9521	92615	0	G	A	0.04519	0.004802	4.9e-21	0.04741	427938	1
141	4:26152727:A:G	rs77849807	4	26152727	26152727	26152727	HCT	A	G	0.046	0.0082	1.93e-08	0.9843	427938	NA	NA	NA	NA	NA	NA	NA	NA	NA	NA	NA	NA	NA	NA	NA	NA	NA	NA	NA	NA	NA	NA	NA	NA	NA	NA	NA	NA	NA	NA	NA	NA	G	A	-0.04604	0.008195	1.93e-08	0.01572	427938	1
142	4:48715421:A:C	rs10008285	4	48715421	48466781	48925948	HCT	A	C	-0.0097	0.0015	9.97e-11	0.4565	727933	NA	NA	NA	NA	NA	NA	NA	NA	A	C	-0.0120932	0.00480354	0.0118168	0.372414	54365	0	C	A	0.00791535	0.00325158	0.021	0.638306	153015	0	A	C	-0.0110239	0.00390022	0.00467735	0.4885	92615	0	A	C	-0.009616	0.002039	2.4e-06	0.5001	427938	0
143	4:53433688:A:C	rs346010	4	53433688	53415525	53599833	HCT	A	C	-0.0115	0.0019	2.7e-09	0.8783	872154	C	A	0.0132611	0.00360435	0.000233962	0.127856	144221	0	C	A	0.0142438	0.00680844	0.0364314	0.130363	54365	0	A	C	-0.0147143	0.00521284	0.0057	0.899837	153015	0	A	C	-0.00710361	0.00498355	0.154882	0.8414	92615	0	C	A	0.01005	0.003308	0.00238781	0.1068	427938	0
144	4:55408875:A:T	rs218264	4	55408875	54246640	56494039	HCT	A	T	0.0319	0.0012	5.64e-144	0.7	872154	T	A	-0.0188996	0.00190157	2.82e-23	0.324991	144221	1	T	A	-0.0438424	0.00498996	1.55e-18	0.328419	54365	1	A	T	0.0394528	0.00350676	4.7e-29	0.716958	153015	1	A	T	0.0331982	0.00385267	6.92e-18	0.664	92615	1	T	A	-0.04548	0.002378	1.45e-81	0.2486	427938	1
145	4:69711558:G:T	rs118074585	4	69711558	69633094	69962449	HCT	T	G	-0.0136	0.0024	2.14e-08	0.1335	444216	T	G	-0.00561704	0.00365819	0.124668	0.126299	144221	0	T	G	-0.0242478	0.00690411	0.000444611	0.130602	54365	0	G	T	0.0218823	0.00455198	5.9e-07	0.850659	153015	0	T	G	-0.0123872	0.00615522	0.0446684	0.1274	92615	0	NA	NA	NA	NA	NA	NA	NA	NA
146	4:77401452:C:T	rs28817415	4	77401452	77158504	77439728	HCT	T	C	0.0233	0.0016	2.09e-48	0.364	727933	NA	NA	NA	NA	NA	NA	NA	NA	T	C	0.012852	0.00548619	0.0191499	0.226008	54365	0	C	T	-0.0232355	0.00379006	7.1e-10	0.784391	153015	1	T	C	0.0160913	0.00431743	0.000194984	0.2289	92615	0	T	C	0.02631	0.002046	7.24e-38	0.4568	427938	1
147	4:79268941:G:GTTT	rs11284976	4	79268941	79268941	79761578	HCT	G	GTTT	-0.0123	0.0022	1.72e-08	0.5928	427938	NA	NA	NA	NA	NA	NA	NA	NA	NA	NA	NA	NA	NA	NA	NA	NA	NA	NA	NA	NA	NA	NA	NA	NA	NA	NA	NA	NA	NA	NA	NA	NA	G	GTTT	-0.01229	0.00218	1.71e-08	0.5928	427938	1
148	4:81182554:C:T	rs12509595	4	81182554	81157703	81205174	HCT	T	C	-0.0135	0.0012	1.58e-29	0.669	872154	C	T	0.00827184	0.00181473	5.16e-06	0.343691	144221	0	C	T	0.0253639	0.00483964	1.6e-07	0.346964	54365	0	T	C	-0.0141685	0.003407	3.8e-05	0.700249	153015	0	T	C	-0.0176174	0.00371722	2.14e-06	0.5904	92615	0	C	T	0.01698	0.002243	3.72e-14	0.2932	427938	1
149	4:83848317:A:AAAG	4:83848317_AAAG_A	4	83848317	83484653	84003038	HCT	A	AAAG	-0.0188	0.0027	2.04e-12	0.1777	427938	NA	NA	NA	NA	NA	NA	NA	NA	NA	NA	NA	NA	NA	NA	NA	NA	NA	NA	NA	NA	NA	NA	NA	NA	NA	NA	NA	NA	NA	NA	NA	NA	A	AAAG	-0.01881	0.002675	2.04e-12	0.1777	427938	1
150	4:88064431:A:G	rs10023050	4	88064431	87344559	88479645	HCT	A	G	-0.016	0.0011	2.92e-51	0.5778	872154	G	A	0.00735919	0.00151959	1.28e-06	0.435065	144221	0	G	A	0.0180019	0.00460624	9.3e-05	0.437331	54365	0	A	G	-0.0224006	0.00314446	1e-12	0.56134	153015	1	A	G	-0.0200116	0.00378724	1.26e-07	0.5987	92615	0	G	A	0.02802	0.002086	3.98e-41	0.3941	427938	1
151	4:89044312:A:T	rs138409370	4	89044312	89019735	89054667	HCT	A	T	0.0087	0.0014	9.76e-10	0.7499	872154	T	A	-0.0061191	0.00215725	0.00456072	0.272592	144221	0	T	A	-0.0157351	0.00515818	0.00228454	0.271055	54365	0	A	T	0.0101388	0.00344235	0.0043	0.705874	153015	0	A	T	0.016213	0.0039075	3.31e-05	0.6907	92615	0	T	A	-0.005116	0.003211	0.111045	0.1138	427938	0
152	4:89725466:A:C	rs10020704	4	89725466	89706643	89742244	HCT	A	C	-0.0068	0.0012	2.04e-08	0.3877	872154	A	C	-0.0050359	0.00202279	0.0127893	0.299128	144221	0	C	A	0.00278511	0.00505715	0.58182	0.707156	54365	0	A	C	-0.00643262	0.00330816	0.038	0.333804	153015	0	A	C	-0.00793484	0.00405245	0.0501187	0.2937	92615	0	C	A	0.009199	0.002047	6.98e-06	0.4613	427938	0
153	4:95928570:A:C	rs7662504	4	95928570	95912221	95930314	HCT	A	C	0.0072	0.0013	2.77e-08	0.4007	872154	A	C	0.00180402	0.00229719	0.43227	0.250785	144221	0	C	A	-0.0130303	0.00534738	0.0148191	0.750151	54365	0	A	C	0.0100431	0.00347209	0.005	0.279614	153015	0	A	C	0.00436615	0.00416407	0.295121	0.2855	92615	0	C	A	-0.01058	0.002105	4.93e-07	0.3761	427938	0
154	4:100286368:G:GT	rs58382379	4	100286368	100064649	100286368	HCT	G	GT	0.0111	0.0019	2.18e-09	0.5248	572159	G	GT	0.00572734	0.00311444	0.0659204	0.159876	144221	0	NA	NA	NA	NA	NA	NA	NA	NA	NA	NA	NA	NA	NA	NA	NA	NA	NA	NA	NA	NA	NA	NA	NA	NA	GT	G	-0.01406	0.00231	1.14e-09	0.2745	427938	1
155	4:103188709:C:T	rs13107325	4	103188709	102702364	103387161	HCT	T	C	0.0455	0.0039	1.13e-31	0.0746	427938	NA	NA	NA	NA	NA	NA	NA	NA	NA	NA	NA	NA	NA	NA	NA	NA	NA	NA	NA	NA	NA	NA	NA	NA	NA	NA	NA	NA	NA	NA	NA	NA	T	C	0.04554	0.003889	1.12e-31	0.07456	427938	1
156	4:115519826:A:G	rs11098260	4	115519826	115343243	115665875	HCT	A	G	-0.0158	0.0017	1.31e-21	0.1729	872154	A	G	-0.0136144	0.00272144	5.65e-07	0.195634	144221	0	G	A	0.0100817	0.00592376	0.0887734	0.810385	54365	0	A	G	-0.013569	0.00409217	0.0023	0.182048	153015	0	A	G	-0.0109785	0.00531617	0.0389045	0.192	92615	0	G	A	0.02303	0.003071	6.46e-14	0.8722	427938	1
157	4:124925171:A:G	rs79343001	4	124925171	124756520	124974314	HCT	A	G	-0.0156	0.0026	2.38e-09	0.07	872154	A	G	-0.0137913	0.00587491	0.0189006	0.0569889	144221	0	A	G	-0.0183823	0.00994355	0.0645055	0.0568935	54365	0	G	A	0.0145153	0.00808622	0.11	0.960337	153015	0	A	G	-0.00556444	0.00751492	0.457088	0.062	92615	0	A	G	-0.01859	0.003676	4.25e-07	0.08513	427938	0
158	4:143546086:A:G	rs557287674	4	143546086	143492501	144319745	HCT	A	G	0.0303	0.0049	5.71e-10	0.0458	427938	NA	NA	NA	NA	NA	NA	NA	NA	NA	NA	NA	NA	NA	NA	NA	NA	NA	NA	NA	NA	NA	NA	NA	NA	NA	NA	NA	NA	NA	NA	NA	NA	A	G	0.03031	0.00489	5.71e-10	0.0458	427938	1
159	4:146480448:C:T	rs13145825	4	146480448	146344297	146507018	HCT	T	C	-0.0096	0.0014	2.79e-12	0.6316	872154	C	T	0.0089385	0.00259283	0.000566018	0.210746	144221	0	C	T	0.0193753	0.00564532	0.000598936	0.213648	54365	0	T	C	-0.0106605	0.00383608	0.0055	0.790779	153015	0	T	C	-0.00585028	0.004784	0.223872	0.8047	92615	0	C	T	0.009163	0.002062	8.85e-06	0.5668	427938	0
160	4:148976981:A:G	rs13103534	4	148976981	148975635	149362294	HCT	A	G	0.0092	0.0015	2.88e-10	0.2875	872154	A	G	0.0109572	0.00290039	0.000158196	0.179783	144221	0	G	A	0.00837789	0.00599641	0.162368	0.810061	54365	0	A	G	0.00691257	0.00417235	0.093	0.177796	153015	0	A	G	0.00808164	0.00518219	0.120226	0.193	92615	0	G	A	-0.01118	0.002092	8.95e-08	0.6016	427938	0
161	4:157722036:C:T	rs6536206	4	157722036	157614725	157842396	HCT	T	C	0.0086	0.0013	6.67e-12	0.3031	872154	T	C	0.00608121	0.0020429	0.00291318	0.292769	144221	0	T	C	0.00914516	0.00501791	0.0683784	0.294677	54365	0	C	T	-0.0138851	0.00342677	5.7e-05	0.707042	153015	0	T	C	0.0117342	0.00401469	0.00346737	0.2947	92615	0	T	C	0.008302	0.002179	0.000138676	0.323	427938	0
162	4:160305898:A:G	rs7653996	4	160305898	160247377	160311455	HCT	A	G	-0.0159	0.0025	3.16e-10	0.8981	872154	G	A	0.0326477	0.00808554	5.4e-05	0.0320896	144221	0	G	A	0.0256903	0.0128267	0.0451895	0.0333301	54365	0	A	G	-0.0138957	0.00715541	0.061	0.94939	153015	0	A	G	-0.0188637	0.011182	0.0912011	0.971	92615	0	G	A	0.0131	0.003045	1.7e-05	0.1303	427938	0
163	4:177645549:C:T	rs6820170	4	177645549	177611482	177749774	HCT	T	C	-0.0183	0.0024	8.42e-15	0.9034	779539	C	T	0.0227161	0.00508149	7.81e-06	0.0734879	144221	0	T	C	-0.0349803	0.00878892	6.89e-05	0.927159	54365	0	C	T	0.0251871	0.0055622	1.3e-05	0.0854419	153015	0	NA	NA	NA	NA	NA	NA	NA	NA	T	C	-0.01193	0.003223	0.000213304	0.8871	427938	0
164	4:187811194:C:T	rs115308456	4	187811194	187738811	187977377	HCT	T	C	0.027	0.0048	1.36e-08	0.0492	427938	NA	NA	NA	NA	NA	NA	NA	NA	NA	NA	NA	NA	NA	NA	NA	NA	NA	NA	NA	NA	NA	NA	NA	NA	NA	NA	NA	NA	NA	NA	NA	NA	T	C	0.02704	0.004762	1.36e-08	0.04922	427938	1
165	5:477634:A:G	rs4334924	5	477634	405576	502594	HCT	A	G	0.0159	0.0021	3.69e-14	0.3967	427938	NA	NA	NA	NA	NA	NA	NA	NA	NA	NA	NA	NA	NA	NA	NA	NA	NA	NA	NA	NA	NA	NA	NA	NA	NA	NA	NA	NA	NA	NA	NA	NA	A	G	0.0159	0.0021	3.63e-14	0.3967	427938	1
166	5:1282319:A:C	rs7726159	5	1282319	1278584	1297918	HCT	A	C	0.0089	0.0012	2.33e-14	0.353	872154	A	C	0.00309769	0.00175921	0.0782657	0.360603	144221	0	A	C	0.0146548	0.00476868	0.00211826	0.360995	54365	0	C	A	-0.0169666	0.00343327	1.2e-06	0.647288	153015	0	A	C	0.0082469	0.00367558	0.0251189	0.3914	92615	0	A	C	0.0135	0.002173	5.18e-10	0.3265	427938	1
167	5:34660677:A:G	rs464499	5	34660677	34442590	34672299	HCT	A	G	0.0117	0.0013	1.71e-19	0.6681	872154	G	A	-0.00776771	0.00228168	0.000663143	0.252661	144221	0	G	A	-0.0166593	0.00528146	0.0016088	0.25191	54365	0	A	G	0.0147627	0.00360074	8.4e-05	0.745663	153015	0	A	G	0.02464	0.00453693	5.62e-08	0.7869	92615	0	G	A	-0.01059	0.002049	2.32e-07	0.4571	427938	0
168	5:39929293:C:T	rs672091	5	39929293	38842269	40623128	HCT	T	C	0.0134	0.0016	8.27e-17	0.7918	872154	C	T	-0.00961686	0.00333065	0.0038846	0.144001	144221	0	T	C	0.0221736	0.00655729	0.000720845	0.856082	54365	0	C	T	-0.00935182	0.00503486	0.048	0.107441	153015	0	T	C	0.0160768	0.00498344	0.00125892	0.8338	92615	0	T	C	0.01442	0.002282	2.58e-10	0.7243	427938	1
169	5:52229745:G:T	rs12520591	5	52229745	52193442	52233027	HCT	T	G	0.0139	0.0018	3.07e-15	0.8199	872154	G	T	-0.0131173	0.00270306	1.22e-06	0.199707	144221	0	G	T	-0.0138342	0.00575685	0.0162575	0.201543	54365	0	T	G	0.0111934	0.00366209	0.0015	0.762408	153015	0	T	G	0.0018717	0.0057812	0.74131	0.8603	92615	0	G	T	-0.02644	0.004367	1.42e-09	0.05801	427938	1
170	5:55438580:A:C	rs6859219	5	55438580	55436851	55818017	HCT	A	C	0.0153	0.0024	4.42e-10	0.1928	580953	NA	NA	NA	NA	NA	NA	NA	NA	NA	NA	NA	NA	NA	NA	NA	NA	C	A	-0.0259015	0.00956643	0.0066	0.972645	153015	0	NA	NA	NA	NA	NA	NA	NA	NA	A	C	0.01452	0.002531	9.62e-09	0.2044	427938	1
171	5:56991331:A:C	rs6860385	5	56991331	56987221	57029034	HCT	A	C	0.009	0.0015	4.87e-09	0.7376	872154	C	A	-0.00776469	0.00325487	0.0170529	0.150793	144221	0	A	C	5.07e-05	0.00647452	0.993758	0.85108	54365	0	C	A	-0.0166043	0.00471516	0.00038	0.129352	153015	0	A	C	0.0082857	0.00485491	0.0870964	0.8131	92615	0	A	C	0.008998	0.002126	2.32e-05	0.6363	427938	0
172	5:65075037:C:T	rs252649	5	65075037	65007913	65075037	HCT	T	C	-0.0124	0.0022	1.49e-08	0.9018	872154	C	T	0.00638969	0.00455112	0.160324	0.0884961	144221	0	T	C	-0.0126002	0.00802289	0.116293	0.909716	54365	0	C	T	0.0144662	0.00524915	0.0068	0.098275	153015	0	T	C	-0.0149205	0.00636634	0.0190546	0.8844	92615	0	T	C	-0.01406	0.003427	4.07e-05	0.9	427938	0
173	5:72144005:C:T	rs34651	5	72144005	71697518	72404669	HCT	T	C	0.0172	0.002	1.89e-18	0.8711	872154	C	T	-0.0137543	0.00334096	3.84e-05	0.144351	144221	0	T	C	0.0181217	0.00661329	0.00614026	0.853982	54365	0	C	T	-0.0143798	0.00448421	0.0014	0.151363	153015	0	T	C	0.0302723	0.00623995	1.23e-06	0.8529	92615	0	T	C	0.01857	0.00375	7.35e-07	0.9185	427938	0
174	5:76479833:C:T	rs2928166	5	76479833	76454559	76499542	HCT	T	C	-0.0184	0.0017	6.85e-26	0.3938	872154	T	C	-0.0168505	0.00317716	1.14e-07	0.155504	144221	0	C	T	0.0100393	0.00642574	0.118205	0.845759	54365	0	T	C	-0.0176592	0.00436012	3.1e-05	0.160057	153015	0	T	C	-0.0119645	0.0046485	0.01	0.1987	92615	0	C	T	0.02485	0.003073	6.17e-16	0.1272	427938	1
175	5:88111209:C:G	rs244760	5	88111209	87936379	88206889	HCT	C	G	0.0171	0.0018	6.32e-21	0.1788	872154	C	G	0.0165469	0.00460749	0.000329019	0.0863813	144221	0	G	C	-0.0129156	0.00834404	0.12165	0.914883	54365	0	C	G	0.0179318	0.00487545	0.0002	0.117505	153015	0	C	G	0.00865841	0.00644224	0.177828	0.1146	92615	0	G	C	-0.01863	0.002408	1.02e-14	0.7642	427938	1
176	5:90415497:C:T	rs10063704	5	90415497	90344890	90420644	HCT	T	C	0.0063	0.0011	1.05e-08	0.3937	872154	T	C	0.00299135	0.00155889	0.0549974	0.421873	144221	0	C	T	-0.0105249	0.00472536	0.0259253	0.583337	54365	0	T	C	0.0124598	0.00319476	0.00012	0.390465	153015	0	T	C	0.00984225	0.00393261	0.0123027	0.4555	92615	0	C	T	-0.00794	0.0022	0.00030761	0.685	427938	0
177	5:111061883:A:G	rs56084922	5	111061883	110898818	111584815	HCT	A	G	0.0122	0.0014	9.3e-19	0.7155	872154	G	A	-0.00913267	0.00189412	1.42e-06	0.325452	144221	0	G	A	-0.0148187	0.00494418	0.00272467	0.329177	54365	0	A	G	0.0132775	0.00338349	6.2e-05	0.692095	153015	0	A	G	0.023669	0.00445611	1.1e-07	0.7369	92615	0	G	A	-0.01324	0.003812	0.000516416	0.07794	427938	0
178	5:125836631:C:CAT	rs10646275	5	125836631	125827024	125863721	HCT	CAT	C	0.0091	0.0014	1.37e-11	0.6007	719139	C	CAT	-0.00662586	0.00212993	0.00186561	0.277144	144221	0	CAT	C	0.0169561	0.00517747	0.00105669	0.72394	54365	0	NA	NA	NA	NA	NA	NA	NA	NA	CAT	C	0.0055514	0.00432857	0.199526	0.6939	92615	0	CAT	C	0.01109	0.002062	7.46e-08	0.4455	427938	0
179	5:127238700:C:T	rs4836339	5	127238700	126992734	127300296	HCT	T	C	-0.0134	0.0013	4.34e-24	0.2722	872154	T	C	-0.00614092	0.00205681	0.00282977	0.290828	144221	0	T	C	-0.0149966	0.00506081	0.00304385	0.293674	54365	0	C	T	0.0130607	0.00333313	0.00012	0.675118	153015	0	T	C	-0.0261809	0.00391178	2.19e-11	0.3148	92615	1	T	C	-0.01921	0.002646	3.89e-13	0.1827	427938	1
180	5:133856357:C:CT	5:133856357_CT_C	5	133856357	133827615	133873572	HCT	CT	C	0.0124	0.0021	2.59e-09	0.5749	427938	NA	NA	NA	NA	NA	NA	NA	NA	NA	NA	NA	NA	NA	NA	NA	NA	NA	NA	NA	NA	NA	NA	NA	NA	NA	NA	NA	NA	NA	NA	NA	NA	C	CT	-0.01237	0.002077	2.61e-09	0.4251	427938	1
181	5:137000719:C:T	rs2905582	5	137000719	136947567	137441767	HCT	T	C	-0.0069	0.0012	2.83e-08	0.6847	872154	C	T	0.00137151	0.00185144	0.458825	0.335658	144221	0	C	T	0.00438088	0.00495532	0.376655	0.330551	54365	0	T	C	-0.0150067	0.00326719	4.8e-06	0.637873	153015	0	T	C	-0.00815964	0.00364859	0.0251189	0.5896	92615	0	C	T	0.01266	0.002597	1.08e-06	0.1933	427938	0
182	5:142626809:T:TATAGATAGATAGATAG	5:142626809_TATAGATAGATAGATAG_T	5	142626809	142624349	142788147	HCT	T	TATAGATAGATAGATAG	0.0151	0.0024	2.07e-10	0.2444	427938	NA	NA	NA	NA	NA	NA	NA	NA	NA	NA	NA	NA	NA	NA	NA	NA	NA	NA	NA	NA	NA	NA	NA	NA	NA	NA	NA	NA	NA	NA	NA	NA	T	TATAGATAGATAGATAG	0.01514	0.002382	2.08e-10	0.2444	427938	1
183	5:147883294:C:T	rs11949553	5	147883294	147866665	147937468	HCT	T	C	-0.0093	0.0015	4.08e-10	0.4753	727933	NA	NA	NA	NA	NA	NA	NA	NA	T	C	-0.000545285	0.00465458	0.906741	0.560612	54365	0	C	T	0.0088859	0.00313237	0.0033	0.525574	153015	0	T	C	-0.00350614	0.00383752	0.363078	0.5557	92615	0	T	C	-0.01285	0.002058	4.25e-10	0.4359	427938	1
184	5:150036119:A:G	rs41364946	5	150036119	150021595	150038672	HCT	A	G	0.0483	0.0067	6.33e-13	0.9748	427938	NA	NA	NA	NA	NA	NA	NA	NA	NA	NA	NA	NA	NA	NA	NA	NA	NA	NA	NA	NA	NA	NA	NA	NA	NA	NA	NA	NA	NA	NA	NA	NA	G	A	-0.04828	0.006712	6.31e-13	0.02525	427938	1
185	5:157984479:A:G	rs1122249	5	157984479	157975970	158030482	HCT	A	G	-0.0071	0.0013	1.57e-08	0.6957	872154	G	A	0.00411916	0.00204388	0.0438664	0.294829	144221	0	G	A	0.0186491	0.00504601	0.000219186	0.295961	54365	0	A	G	-0.0112122	0.00349475	0.0017	0.719924	153015	0	A	G	-0.0146113	0.00395606	0.000218776	0.6934	92615	0	G	A	0.00445	0.002188	0.0419759	0.3255	427938	0
186	5:159404471:A:G	rs148871069	5	159404471	158596576	159809586	HCT	A	G	0.1218	0.014	3.14e-18	0.9944	427938	NA	NA	NA	NA	NA	NA	NA	NA	NA	NA	NA	NA	NA	NA	NA	NA	NA	NA	NA	NA	NA	NA	NA	NA	NA	NA	NA	NA	NA	NA	NA	NA	G	A	-0.1218	0.01399	3.16e-18	0.005626	427938	1
187	5:167575628:C:T	rs4507512	5	167575628	167574622	167599721	HCT	T	C	0.011	0.002	3.03e-08	0.738	872154	C	T	-0.0108888	0.00730766	0.13621	0.0389298	144221	0	C	T	-0.018273	0.0123062	0.137582	0.0381396	54365	0	T	C	0.00522193	0.010498	0.6	0.976575	153015	0	T	C	0.00865413	0.00900488	0.338844	0.956	92615	0	C	T	-0.01121	0.002206	3.68e-07	0.3132	427938	0
188	5:176784512:A:G	rs4075958	5	176784512	176310164	177041093	HCT	A	G	0.0181	0.0014	3.06e-36	0.2327	872154	A	G	0.00835346	0.00256987	0.00115186	0.213201	144221	0	A	G	0.0112712	0.00557916	0.043359	0.214393	54365	0	G	A	-0.0204804	0.00359123	3e-08	0.748182	153015	1	A	G	0.0154839	0.00529087	0.00338844	0.1343	92615	0	A	G	0.02663	0.002314	1.23e-30	0.2626	427938	1
189	6:2050791:A:G	rs115986297	6	2050791	1728526	2582913	HCT	A	G	0.0145	0.0012	1.56e-31	0.3565	872154	A	G	0.00864274	0.00207034	2.99e-05	0.289153	144221	0	G	A	-0.0236268	0.00514949	4.47e-06	0.709957	54365	0	A	G	0.00887132	0.0034331	0.014	0.290915	153015	0	A	G	0.0207777	0.0043276	1.58e-06	0.3569	92615	0	G	A	-0.01949	0.002053	2.29e-21	0.5433	427938	1
190	6:7232389:C:T	rs75757892	6	7232389	6989158	7328751	HCT	T	C	0.0302	0.0024	1.99e-37	0.1516	872154	T	C	0.058256	0.00852594	8.33e-12	0.0291532	144221	1	T	C	0.0483446	0.0136281	0.000389028	0.0297667	54365	0	C	T	-0.030146	0.0133286	0.021	0.985798	153015	0	T	C	0.0323854	0.00905003	0.000346737	0.042	92615	0	T	C	0.02661	0.002651	1.05e-23	0.1829	427938	1
191	6:9538633:C:T	rs9369824	6	9538633	9525432	9579995	HCT	T	C	-0.0109	0.0017	6.75e-11	0.71	872154	C	T	0.00306861	0.00487686	0.529206	0.0785565	144221	0	T	C	-0.0167386	0.0086394	0.0526874	0.919908	54365	0	C	T	0.00838891	0.00442833	0.07	0.145191	153015	0	T	C	-0.00953199	0.00622711	0.125893	0.87	92615	0	T	C	-0.01266	0.002092	1.42e-09	0.6084	427938	1
192	6:12295876:A:G	rs1629862	6	12295876	12276858	12350026	HCT	A	G	0.0268	0.0028	6.46e-22	0.1032	779539	A	G	0.0242658	0.00870729	0.00532257	0.028172	144221	0	G	A	-0.0454679	0.0136104	0.000835724	0.970965	54365	0	A	G	-0.0057708	0.012014	0.72	0.0181727	153015	0	NA	NA	NA	NA	NA	NA	NA	NA	G	A	-0.02834	0.003111	8.13e-20	0.8776	427938	1
193	6:13508443:A:T	rs9382170	6	13508443	13475669	13939236	HCT	A	T	0.0093	0.0015	6.42e-10	0.2659	719139	A	T	0.00582349	0.00251206	0.0204377	0.221265	144221	0	T	A	-0.0116705	0.00563596	0.0383846	0.774014	54365	0	NA	NA	NA	NA	NA	NA	NA	NA	A	T	0.0069039	0.00480597	0.151356	0.2561	92615	0	T	A	-0.0122	0.002208	3.26e-08	0.6915	427938	1
194	6:16275842:C:CA	rs11400155	6	16275842	16205060	16298971	HCT	CA	C	-0.0124	0.0019	4.02e-11	0.4926	719139	C	CA	0.0208861	0.00624894	0.00083077	0.0511541	144221	0	CA	C	-0.0110595	0.0103228	0.284007	0.947821	54365	0	NA	NA	NA	NA	NA	NA	NA	NA	CA	C	-0.0251402	0.0066479	0.000154882	0.8736	92615	0	CA	C	-0.0102	0.002099	1.18e-06	0.3843	427938	0
195	6:22136262:C:G	rs4712656	6	22136262	21372975	22151747	HCT	C	G	0.0105	0.0011	4.83e-20	0.585	872154	G	C	-0.00436829	0.00174182	0.0121455	0.363539	144221	0	C	G	0.0130141	0.00491119	0.00805177	0.643011	54365	0	G	C	-0.00812524	0.00331677	0.019	0.328359	153015	0	C	G	0.0136115	0.00382806	0.000380189	0.6656	92615	0	C	G	0.01848	0.002053	2.24e-19	0.447	427938	1
196	6:22914259:A:T	rs1928087	6	22914259	22910432	22994295	HCT	A	T	-0.007	0.0012	2.35e-09	0.3676	872154	A	T	-0.00431305	0.00180515	0.0168801	0.348486	144221	0	A	T	-0.0138425	0.00497528	0.00539824	0.349195	54365	0	T	A	0.0144104	0.00335963	2.7e-05	0.684137	153015	0	A	T	-0.011025	0.00442334	0.0125893	0.2608	92615	0	A	T	-0.005753	0.002065	0.00533335	0.4386	427938	0
197	6:26093141:A:G	rs1800562	6	26093141	24953837	29614649	HCT	A	G	0.1236	0.0038	3.17e-231	0.0781	427938	NA	NA	NA	NA	NA	NA	NA	NA	NA	NA	NA	NA	NA	NA	NA	NA	NA	NA	NA	NA	NA	NA	NA	NA	NA	NA	NA	NA	NA	NA	NA	NA	A	G	0.1236	0.003807	2.51e-231	0.07807	427938	1
198	6:33607103:A:T	rs150273297	6	33607103	33224617	34354073	HCT	A	T	0.0194	0.0021	1.6e-20	0.1512	872154	A	T	0.0266879	0.00498623	8.68e-08	0.0760187	144221	0	A	T	0.0095799	0.0110281	0.385022	0.0772639	54365	0	T	A	-0.0170073	0.00563102	0.0056	0.915583	153015	0	A	T	0.00552824	0.0197989	0.776247	0.009	92615	0	A	T	0.01875	0.002618	7.94e-13	0.193	427938	1
199	6:37027232:C:T	rs9366927	6	37027232	36148999	37111454	HCT	T	C	-0.02	0.0017	1.76e-33	0.6433	872154	C	T	0.0186393	0.00447891	3.16e-05	0.0906733	144221	0	T	C	-0.0299589	0.00807901	0.000208701	0.90827	54365	0	C	T	0.0170272	0.00521318	0.0024	0.10179	153015	0	T	C	-0.0141789	0.00652033	0.0295121	0.8777	92615	0	T	C	-0.02066	0.002048	6.31e-24	0.5082	427938	1
200	6:38049933:G:T	rs57374526	6	38049933	37840887	38135961	HCT	T	G	-0.0088	0.0015	1.59e-09	0.2305	872154	T	G	-0.00404706	0.00225965	0.0732922	0.255681	144221	0	T	G	-0.0174268	0.0054052	0.00126376	0.251901	54365	0	G	T	0.0136164	0.00412037	0.0013	0.819121	153015	0	T	G	-0.010911	0.00386616	0.0047863	0.3335	92615	0	T	G	-0.01079	0.002991	0.00030761	0.1443	427938	0
201	6:39146230:C:T	rs1155347	6	39146230	39102619	39189361	HCT	T	C	0.0155	0.0016	3.27e-21	0.8155	872154	C	T	-0.00735671	0.00315103	0.0195591	0.158233	144221	0	C	T	-0.0154715	0.00643621	0.0162245	0.158796	54365	0	T	C	0.0144558	0.00432543	0.0026	0.83903	153015	0	T	C	0.0255147	0.00544326	2.75e-06	0.8455	92615	0	C	T	-0.01881	0.002494	4.57e-14	0.2189	427938	1
202	6:44030011:A:G	rs833805	6	44030011	42913778	44127819	HCT	A	G	-0.0559	0.0027	6.5e-93	0.1181	580953	NA	NA	NA	NA	NA	NA	NA	NA	NA	NA	NA	NA	NA	NA	NA	NA	A	G	-0.0373762	0.00475429	6.5e-15	0.123226	153015	1	NA	NA	NA	NA	NA	NA	NA	NA	G	A	0.0651	0.003344	2e-84	0.8844	427938	1
203	6:51084601:A:G	rs17614417	6	51084601	50791584	51100011	HCT	A	G	0.009	0.0013	8.6e-12	0.6964	872154	G	A	-0.00822511	0.00232928	0.000413706	0.245887	144221	0	G	A	-0.0159882	0.00535171	0.00281273	0.250467	54365	0	A	G	0.00888414	0.00369329	0.014	0.768722	153015	0	A	G	0.0092579	0.0045042	0.0398107	0.7914	92615	0	G	A	-0.008619	0.002086	3.61e-05	0.4015	427938	0
204	6:52662153:A:G	rs2290758	6	52662153	52598666	52743189	HCT	A	G	0.0175	0.0015	8.37e-31	0.7008	872154	G	A	-0.0154288	0.00313398	8.52e-07	0.159308	144221	0	A	G	0.0165041	0.00630804	0.00888713	0.844226	54365	0	G	A	-0.0156572	0.00478845	0.00033	0.120833	153015	0	A	G	0.0136531	0.0059209	0.020893	0.8603	92615	0	A	G	0.01932	0.002061	6.92e-21	0.5727	427938	1
205	6:55033198:C:T	rs79986767	6	55033198	54003052	55342241	HCT	T	C	0.0467	0.004	6.68e-32	0.9114	299995	NA	NA	NA	NA	NA	NA	NA	NA	C	T	-0.0666784	0.00875668	2.65e-14	0.0818316	54365	1	T	C	0.0413817	0.00562379	7.2e-13	0.908523	153015	1	T	C	0.0418219	0.00732589	1.15e-08	0.9116	92615	1	NA	NA	NA	NA	NA	NA	NA	NA
206	6:64292153:A:G	rs1062193	6	64292153	64132061	64345116	HCT	A	G	0.01	0.0018	2.17e-08	0.8472	872154	G	A	-0.00478424	0.00298247	0.108687	0.171216	144221	0	G	A	-0.00832453	0.00614332	0.175401	0.172012	54365	0	A	G	0.00958243	0.0040793	0.027	0.822922	153015	0	A	G	0.0155594	0.00482635	0.00125892	0.8231	92615	0	G	A	-0.01564	0.003707	2.46e-05	0.08304	427938	0
207	6:74261263:A:G	rs146736641	6	74261263	74155544	74388444	HCT	A	G	-0.0615	0.009	1.04e-11	0.0131	427938	NA	NA	NA	NA	NA	NA	NA	NA	NA	NA	NA	NA	NA	NA	NA	NA	NA	NA	NA	NA	NA	NA	NA	NA	NA	NA	NA	NA	NA	NA	NA	NA	A	G	-0.06147	0.009039	1.05e-11	0.01307	427938	1
208	6:100890991:A:G	rs241812	6	100890991	100877241	101397672	HCT	A	G	-0.0088	0.0011	2.33e-15	0.4827	872154	A	G	-0.00548807	0.00159394	0.000575101	0.408231	144221	0	G	A	0.0202512	0.00471276	1.73e-05	0.594334	54365	0	A	G	-0.0107414	0.00314852	0.00061	0.431616	153015	0	A	G	-0.0104458	0.00392119	0.00776247	0.4081	92615	0	G	A	0.01119	0.002209	4.03e-07	0.3085	427938	0
209	6:107172979:C:T	rs7766720	6	107172979	107164306	107375785	HCT	T	C	0.013	0.0018	9.55e-13	0.8528	872154	C	T	-0.0108303	0.00305397	0.000390671	0.165711	144221	0	C	T	-0.016173	0.006145	0.00849079	0.169947	54365	0	T	C	0.00681304	0.00409157	0.15	0.819629	153015	0	T	C	0.0169829	0.0050454	0.000758578	0.8475	92615	0	C	T	-0.01815	0.003797	1.75e-06	0.07839	427938	0
210	6:109562035:A:G	rs11964178	6	109562035	109505740	109650140	HCT	A	G	0.0112	0.0013	3.28e-18	0.6762	872154	G	A	-0.0037971	0.00221991	0.0871778	0.262926	144221	0	G	A	-0.0188512	0.0052723	0.000349543	0.256203	54365	0	A	G	0.00917658	0.00365313	0.011	0.759863	153015	0	A	G	0.0124467	0.00426553	0.00354813	0.7655	92615	0	G	A	-0.01675	0.002061	4.57e-16	0.434	427938	1
211	6:125623322:C:T	rs79299460	6	125623322	125558972	125646502	HCT	T	C	-0.0189	0.0021	6.62e-19	0.8686	719139	C	T	0.011161	0.0042827	0.00915899	0.0973125	144221	0	C	T	0.0209094	0.00786075	0.00781468	0.0960364	54365	0	NA	NA	NA	NA	NA	NA	NA	NA	T	C	-0.00914819	0.00617537	0.138038	0.8926	92615	0	C	T	0.02424	0.002854	2e-17	0.1563	427938	1
212	6:126661858:C:T	rs9375435	6	126661858	126210395	127691161	HCT	T	C	-0.0201	0.002	2.16e-23	0.4695	725174	C	T	0.0341925	0.0145606	0.0188595	0.010574	144221	0	NA	NA	NA	NA	NA	NA	NA	NA	C	T	0.0154675	0.017774	0.41	0.0076994	153015	0	NA	NA	NA	NA	NA	NA	NA	NA	T	C	-0.01991	0.002053	3.02e-22	0.4522	427938	1
213	6:130374461:A:T	rs7740107	6	130374461	130321899	130460244	HCT	A	T	0.0235	0.0021	1.53e-28	0.7727	872154	T	A	-0.0526618	0.00930394	1.51e-08	0.0248299	144221	1	A	T	0.00462039	0.0151798	0.760841	0.975212	54365	0	T	A	-0.0149053	0.0105357	0.23	0.0243986	153015	0	A	T	0.0328252	0.00991634	0.000933254	0.9629	92615	0	A	T	0.02205	0.002311	1.41e-21	0.7354	427938	1
214	6:134206202:G:T	rs6920657	6	134206202	133961913	134240403	HCT	T	G	0.0159	0.0024	5.02e-11	0.2348	427938	NA	NA	NA	NA	NA	NA	NA	NA	NA	NA	NA	NA	NA	NA	NA	NA	NA	NA	NA	NA	NA	NA	NA	NA	NA	NA	NA	NA	NA	NA	NA	NA	T	G	0.0159	0.00242	5.01e-11	0.2348	427938	1
215	6:135419688:C:T	rs9402685	6	135419688	134851525	136221619	HCT	T	C	0.0486	0.0012	0	0.6972	872154	C	T	-0.0235459	0.00189473	1.86e-35	0.325941	144221	1	C	T	-0.0681392	0.00491499	1.05e-43	0.326358	54365	1	T	C	0.0600339	0.00328164	3.2e-71	0.653354	153015	1	T	C	0.05169	0.00435242	1.58e-32	0.7719	92615	1	C	T	-0.07524	0.002323	3.16e-230	0.2622	427938	1
216	6:139834354:A:AG	rs757501676	6	139834354	139679635	140035920	HCT	A	AG	-0.0186	0.0021	3.29e-19	0.5906	427938	NA	NA	NA	NA	NA	NA	NA	NA	NA	NA	NA	NA	NA	NA	NA	NA	NA	NA	NA	NA	NA	NA	NA	NA	NA	NA	NA	NA	NA	NA	NA	NA	A	AG	-0.01858	0.002074	3.24e-19	0.5906	427938	1
217	6:143180783:C:T	rs4492208	6	143180783	142688969	143197874	HCT	T	C	0.0085	0.0015	2.21e-08	0.7974	872154	C	T	-0.00252194	0.00262669	0.336995	0.206749	144221	0	C	T	-0.0151386	0.00568516	0.00774864	0.206485	54365	0	T	C	0.00477362	0.00363114	0.21	0.756778	153015	0	T	C	0.016764	0.00504354	0.000891251	0.8383	92615	0	C	T	-0.01262	0.002616	1.42e-06	0.1875	427938	0
218	6:151004770:C:G	rs17080102	6	151004770	150744837	151040145	HCT	C	G	0.0171	0.0029	3e-09	0.061	872154	C	G	0.00336693	0.00750971	0.653906	0.0368844	144221	0	C	G	0.00224892	0.0120697	0.852188	0.0373954	54365	0	G	C	-0.0179899	0.0096639	0.072	0.972889	153015	0	C	G	0.0143153	0.00682468	0.0363078	0.0754	92615	0	C	G	0.02335	0.00397	4.09e-09	0.07107	427938	1
219	6:157347464:C:T	rs12212999	6	157347464	156970976	157383274	HCT	T	C	0.0093	0.0013	2.62e-13	0.2988	872154	T	C	0.0046436	0.00207916	0.0255224	0.28698	144221	0	T	C	0.00708717	0.00507364	0.162455	0.288151	54365	0	C	T	-0.00826835	0.00348689	0.017	0.725918	153015	0	T	C	0.0138972	0.004273	0.00114815	0.2559	92615	0	T	C	0.01392	0.002165	1.28e-10	0.334	427938	1
220	6:163756088:A:T	rs12664139	6	163756088	163735520	164501735	HCT	A	T	0.0119	0.0014	1.08e-17	0.7515	872154	T	A	-0.00995853	0.0023805	2.87e-05	0.238332	144221	0	T	A	-0.00710932	0.00542184	0.189777	0.243513	54365	0	A	T	0.00610486	0.00382328	0.11	0.772894	153015	0	A	T	0.0153431	0.00431359	0.000371535	0.741	92615	0	T	A	-0.01574	0.002319	1.15e-11	0.2639	427938	1
221	6:166074760:C:G	rs2983533	6	166074760	165955780	166162335	HCT	C	G	0.008	0.0014	8.23e-09	0.2483	872154	C	G	0.00274817	0.00238991	0.250182	0.236751	144221	0	G	C	-0.0188521	0.0055509	0.000683201	0.772699	54365	0	C	G	0.00851149	0.00369596	0.031	0.237898	153015	0	C	G	0.0022667	0.00466434	0.630957	0.2121	92615	0	G	C	-0.01226	0.002299	9.66e-08	0.7246	427938	0
222	6:170570685:C:G	rs3012439	6	170570685	170554002	170591153	HCT	C	G	-0.0139	0.0021	4.58e-11	0.6197	580953	NA	NA	NA	NA	NA	NA	NA	NA	NA	NA	NA	NA	NA	NA	NA	NA	G	C	0.00951205	0.0101748	0.32	0.974705	153015	0	NA	NA	NA	NA	NA	NA	NA	NA	C	G	-0.01405	0.002151	6.31e-11	0.6463	427938	1
223	7:672509:A:G	rs9771385	7	672509	617304	701070	HCT	A	G	0.016	0.0013	6.19e-33	0.6906	872154	G	A	-0.00902239	0.00234774	0.000121532	0.242458	144221	0	A	G	0.0101135	0.00544872	0.0634368	0.755963	54365	0	G	A	-0.0153107	0.00364742	4.9e-05	0.268241	153015	0	A	G	0.0191655	0.00513283	0.000190546	0.7634	92615	0	A	G	0.02216	0.002092	3.16e-26	0.6021	427938	1
224	7:1286567:G:T	rs62435145	7	1286567	1236634	3228380	HCT	T	G	-0.024	0.0012	9.3e-89	0.4419	872154	T	G	-0.0129316	0.00177061	2.8e-13	0.357264	144221	1	T	G	-0.0408523	0.00487755	5.5e-17	0.356273	54365	1	G	T	0.0319254	0.00339923	4.9e-20	0.686345	153015	1	T	G	-0.0326601	0.00434954	6.03e-14	0.322	92615	1	T	G	-0.03268	0.002278	1.12e-46	0.6912	427938	1
225	7:6754614:C:T	rs6966713	7	6754614	6671023	6785376	HCT	T	C	0.0089	0.0013	1.58e-11	0.2848	872154	T	C	0.00667404	0.0020889	0.00139828	0.283482	144221	0	T	C	0.0106424	0.00520427	0.0408622	0.283997	54365	0	C	T	-0.00876595	0.00362672	0.019	0.73482	153015	0	T	C	0.00970114	0.00543419	0.074131	0.331	92615	0	T	C	0.01113	0.00226	8.38e-07	0.2861	427938	0
226	7:12779484:C:T	rs17673142	7	12779484	12745082	12785235	HCT	T	C	0.014	0.0024	2.84e-09	0.8537	872154	C	T	-0.0194427	0.00759596	0.0104791	0.0362257	144221	0	C	T	0.00226176	0.0129677	0.86154	0.0345502	54365	0	T	C	0.0149912	0.0114654	0.22	0.978962	153015	0	T	C	0.0149659	0.0107415	0.162181	0.9661	92615	0	C	T	-0.01394	0.002675	1.87e-07	0.1785	427938	0
227	7:15031450:C:T	rs10278686	7	15031450	15017023	15032808	HCT	T	C	0.0056	0.001	3.94e-08	0.4848	872154	T	C	0.00206181	0.00139687	0.139939	0.482787	144221	0	T	C	0.00303374	0.00463732	0.512982	0.485188	54365	0	C	T	-0.00924955	0.00318721	0.004	0.511213	153015	0	T	C	0.0131347	0.00377942	0.000512861	0.4748	92615	0	T	C	0.009946	0.002048	1.19e-06	0.4902	427938	0
228	7:25420102:C:G	rs74414571	7	25420102	25388861	25447901	HCT	C	G	-0.0214	0.0036	3.71e-09	0.0882	427938	NA	NA	NA	NA	NA	NA	NA	NA	NA	NA	NA	NA	NA	NA	NA	NA	NA	NA	NA	NA	NA	NA	NA	NA	NA	NA	NA	NA	NA	NA	NA	NA	C	G	-0.02137	0.003624	3.7e-09	0.08825	427938	1
229	7:27223771:C:T	rs7801581	7	27223771	27206467	27223771	HCT	T	C	-0.0138	0.0023	3.83e-09	0.2445	635318	NA	NA	NA	NA	NA	NA	NA	NA	T	C	-0.0376947	0.0177026	0.0332271	0.021413	54365	0	C	T	0.0168057	0.0168586	0.51	0.990712	153015	0	NA	NA	NA	NA	NA	NA	NA	NA	T	C	-0.01328	0.002382	2.47e-08	0.2532	427938	1
230	7:28186894:A:C	rs75246485	7	28186894	28137575	28260739	HCT	A	C	-0.014	0.0017	5.49e-17	0.7542	444216	C	A	0.00851018	0.00220861	0.000116594	0.264195	144221	0	C	A	0.0254834	0.00520182	9.64e-07	0.26547	54365	0	A	C	-0.0176781	0.00383525	6e-06	0.790821	153015	0	A	C	-0.0226756	0.00446339	3.8e-07	0.7939	92615	0	NA	NA	NA	NA	NA	NA	NA	NA
231	7:40920313:C:G	rs17689040	7	40920313	40873916	40923469	HCT	C	G	-0.01	0.0016	2.09e-10	0.3864	872154	C	G	-0.00880268	0.00351131	0.0121777	0.134114	144221	0	G	C	0.0115764	0.00664314	0.0814007	0.862862	54365	0	C	G	0.00216296	0.00479525	0.83	0.125987	153015	0	C	G	-0.0146274	0.0063954	0.0223872	0.0922	92615	0	G	C	0.01197	0.002063	6.53e-09	0.4237	427938	1
232	7:44808223:A:G	rs1050338	7	44808223	44765133	44939191	HCT	A	G	-0.0134	0.0014	1.01e-20	0.313	872154	A	G	-0.00859382	0.00288077	0.00285282	0.180719	144221	0	A	G	-0.0112343	0.00615494	0.0679639	0.172749	54365	0	G	A	0.0124235	0.00432498	0.0031	0.846703	153015	0	A	G	-0.0105262	0.00452128	0.0199526	0.2067	92615	0	A	G	-0.01685	0.002052	2.24e-16	0.4535	427938	1
233	7:50436828:A:T	rs12718730	7	50436828	50424981	50441094	HCT	A	T	-0.0084	0.0015	1.56e-08	0.2689	872154	A	T	-0.00632778	0.00310982	0.0418733	0.161762	144221	0	A	T	-0.0117107	0.00618081	0.0581345	0.167361	54365	0	T	A	0.0146088	0.00414701	0.00063	0.825392	153015	0	A	T	-0.00331922	0.00492754	0.501187	0.1679	92615	0	A	T	-0.008294	0.002112	8.61e-05	0.3731	427938	0
234	7:82058447:C:T	rs10233444	7	82058447	82057406	82132345	HCT	T	C	-0.0063	0.001	1.22e-09	0.4495	872154	T	C	-0.00303394	0.00144033	0.0351678	0.466988	144221	0	C	T	0.00473614	0.00464522	0.307931	0.528022	54365	0	T	C	-0.00656514	0.00311693	0.03	0.47813	153015	0	T	C	-0.0125068	0.00403339	0.00194984	0.4763	92615	0	C	T	0.01189	0.002097	1.41e-08	0.6123	427938	1
235	7:91500240:C:CT	7:91500240_CT_C	7	91500240	90765083	92310286	HCT	CT	C	-0.0151	0.0021	2.66e-13	0.4642	427938	NA	NA	NA	NA	NA	NA	NA	NA	NA	NA	NA	NA	NA	NA	NA	NA	NA	NA	NA	NA	NA	NA	NA	NA	NA	NA	NA	NA	NA	NA	NA	NA	C	CT	0.01514	0.002071	2.63e-13	0.5358	427938	1
236	7:100309180:A:G	rs143593369	7	100309180	97651738	101291162	HCT	A	G	0.2973	0.0123	4.81e-128	0.992	427938	NA	NA	NA	NA	NA	NA	NA	NA	NA	NA	NA	NA	NA	NA	NA	NA	NA	NA	NA	NA	NA	NA	NA	NA	NA	NA	NA	NA	NA	NA	NA	NA	G	A	-0.2973	0.01235	6.31e-128	0.008008	427938	1
237	7:129663496:C:T	rs11556924	7	129663496	129434292	129685597	HCT	T	C	-0.0132	0.002	1.16e-11	0.3453	727933	NA	NA	NA	NA	NA	NA	NA	NA	T	C	0.00234629	0.0114134	0.837124	0.041902	54365	0	C	T	0.0198551	0.0102952	0.071	0.976321	153015	0	T	C	0.00196805	0.00776708	0.794328	0.0581	92615	0	T	C	-0.0146	0.002091	2.88e-12	0.3896	427938	1
238	7:131166993:A:G	rs1684174	7	131166993	131015864	131201947	HCT	A	G	-0.0076	0.0012	1.61e-10	0.3862	872154	A	G	-0.00623434	0.00192631	0.00121043	0.320106	144221	0	G	A	0.00355092	0.00492749	0.471134	0.681887	54365	0	A	G	-0.0111351	0.00314489	0.00075	0.442105	153015	0	A	G	-0.0136793	0.00431626	0.00151356	0.3155	92615	0	G	A	0.007036	0.002047	0.000587489	0.5353	427938	0
239	7:134665043:C:CAA	rs200611641	7	134665043	134508087	134922196	HCT	CAA	C	0.0145	0.0021	1.13e-11	0.3632	427938	NA	NA	NA	NA	NA	NA	NA	NA	NA	NA	NA	NA	NA	NA	NA	NA	NA	NA	NA	NA	NA	NA	NA	NA	NA	NA	NA	NA	NA	NA	NA	NA	C	CAA	-0.01448	0.002133	1.15e-11	0.6368	427938	1
240	7:139077317:A:T	rs4732371	7	139077317	139013717	139136670	HCT	A	T	-0.0085	0.0015	2.03e-08	0.2055	872154	A	T	-0.00938424	0.00267173	0.000444046	0.201302	144221	0	A	T	-0.00975832	0.00579189	0.0920221	0.200486	54365	0	T	A	0.00492095	0.00387787	0.24	0.790825	153015	0	A	T	-0.010621	0.00506117	0.0354813	0.1754	92615	0	A	T	-0.008402	0.002482	0.000712853	0.2159	427938	0
241	7:151413124:C:T	rs6464165	7	151413124	150452697	151492705	HCT	T	C	0.0697	0.0023	3.67e-207	0.7174	427938	NA	NA	NA	NA	NA	NA	NA	NA	NA	NA	NA	NA	NA	NA	NA	NA	NA	NA	NA	NA	NA	NA	NA	NA	NA	NA	NA	NA	NA	NA	NA	NA	C	T	-0.06966	0.002268	3.98e-207	0.2826	427938	1
242	7:157011936:C:T	rs117505963	7	157011936	156862579	157011936	HCT	T	C	0.1121	0.0172	7.91e-11	0.9959	427938	NA	NA	NA	NA	NA	NA	NA	NA	NA	NA	NA	NA	NA	NA	NA	NA	NA	NA	NA	NA	NA	NA	NA	NA	NA	NA	NA	NA	NA	NA	NA	NA	C	T	-0.1121	0.01724	7.94e-11	0.00414	427938	1
243	8:9183596:A:G	rs4841132	8	9183596	9167797	9231661	HCT	A	G	0.0295	0.0035	1.53e-17	0.0881	580953	NA	NA	NA	NA	NA	NA	NA	NA	NA	NA	NA	NA	NA	NA	NA	NA	A	G	0.0514122	0.0157845	0.00092	0.00993042	153015	0	NA	NA	NA	NA	NA	NA	NA	NA	G	A	-0.02835	0.003541	1.17e-15	0.908	427938	1
244	8:12929189:C:T	rs6531023	8	12929189	12910713	12971687	HCT	T	C	-0.0101	0.0017	2.95e-09	0.5206	574918	NA	NA	NA	NA	NA	NA	NA	NA	C	T	0.00905355	0.00506184	0.0736813	0.293957	54365	0	NA	NA	NA	NA	NA	NA	NA	NA	T	C	-0.00351689	0.00382528	0.354813	0.6519	92615	0	C	T	0.01223	0.00206	2.94e-09	0.5482	427938	1
245	8:23427928:A:G	rs2978482	8	23427928	23341962	23475159	HCT	A	G	-0.0084	0.0013	2.34e-10	0.3078	872154	A	G	-0.00889093	0.00237952	0.000186649	0.23793	144221	0	A	G	-0.0214119	0.00545685	8.71e-05	0.24319	54365	0	G	A	0.00529897	0.00375393	0.28	0.768046	153015	0	A	G	-0.00328887	0.00414581	0.42658	0.285	92615	0	A	G	-0.008489	0.002115	6e-05	0.4027	427938	0
246	8:32432796:G:T	rs2466076	8	32432796	32282418	32445428	HCT	T	G	0.01	0.0014	2.77e-13	0.6825	872154	G	T	-0.00442961	0.00255971	0.0835384	0.214459	144221	0	T	G	0.0184199	0.00564301	0.00109777	0.787523	54365	0	G	T	-0.0151839	0.00382993	9e-05	0.215537	153015	0	T	G	0.00611631	0.00501561	0.223872	0.8465	92615	0	T	G	0.01173	0.002054	1.12e-08	0.5453	427938	1
247	8:37657526:A:G	rs915650	8	37657526	37657526	37657526	HCT	A	G	-0.0087	0.0015	1.67e-08	0.4186	727933	NA	NA	NA	NA	NA	NA	NA	NA	A	G	-0.00760831	0.00493703	0.1233	0.442502	54365	0	G	A	0.00920612	0.00313292	0.0032	0.488618	153015	0	A	G	-0.00532	0.00381813	0.162181	0.4088	92615	0	A	G	-0.009811	0.002193	7.73e-06	0.3717	427938	0
248	8:40045119:C:T	rs6998007	8	40045119	40022940	40053939	HCT	T	C	-0.0091	0.0012	3.44e-15	0.4259	872154	T	C	-0.00597144	0.0017531	0.000658716	0.361404	144221	0	T	C	-0.0151717	0.00481314	0.00162071	0.364676	54365	0	C	T	0.00609046	0.00320962	0.073	0.609544	153015	0	T	C	-0.0112902	0.00443886	0.0109648	0.3111	92615	0	T	C	-0.01306	0.002066	2.59e-10	0.5662	427938	1
249	8:42433985:T:TC	8:42433985_TC_T	8	42433985	41490289	42649641	HCT	T	TC	0.0149	0.0021	7.67e-13	0.5882	427938	NA	NA	NA	NA	NA	NA	NA	NA	NA	NA	NA	NA	NA	NA	NA	NA	NA	NA	NA	NA	NA	NA	NA	NA	NA	NA	NA	NA	NA	NA	NA	NA	T	TC	0.01485	0.002072	7.59e-13	0.5882	427938	1
250	8:48687774:A:T	rs6473736	8	48687774	48687774	48687774	HCT	A	T	-0.0183	0.0032	9.25e-09	0.8517	427938	NA	NA	NA	NA	NA	NA	NA	NA	NA	NA	NA	NA	NA	NA	NA	NA	NA	NA	NA	NA	NA	NA	NA	NA	NA	NA	NA	NA	NA	NA	NA	NA	T	A	0.0183	0.003186	9.29e-09	0.1483	427938	1
251	8:55330814:A:G	rs13258851	8	55330814	55291378	55371154	HCT	A	G	-0.0087	0.0014	3.28e-10	0.2726	872154	A	G	-0.00538604	0.00201678	0.00757131	0.299433	144221	0	A	G	-0.0015843	0.00504014	0.753266	0.301592	54365	0	G	A	0.0111631	0.00339324	0.0015	0.696637	153015	0	A	G	-0.0165166	0.0038802	2.09e-05	0.3411	92615	0	A	G	-0.01264	0.003383	0.000187932	0.1016	427938	0
252	8:61175880:T:TA	8:61175880_TA_T	8	61175880	61153291	61237900	HCT	T	TA	0.0137	0.0021	4.36e-11	0.4249	427938	NA	NA	NA	NA	NA	NA	NA	NA	NA	NA	NA	NA	NA	NA	NA	NA	NA	NA	NA	NA	NA	NA	NA	NA	NA	NA	NA	NA	NA	NA	NA	NA	T	TA	0.01371	0.00208	4.37e-11	0.4249	427938	1
253	8:76483712:A:G	rs59475367	8	76483712	76349565	76571902	HCT	A	G	-0.0152	0.0022	5.2e-12	0.1501	444216	A	G	-0.0150407	0.00325513	3.83e-06	0.150415	144221	0	A	G	-0.0128516	0.00644123	0.0460196	0.149164	54365	0	G	A	0.0189479	0.00434179	1.5e-05	0.847144	153015	0	A	G	-0.0114229	0.00531446	0.0316228	0.1456	92615	0	NA	NA	NA	NA	NA	NA	NA	NA
254	8:81438093:A:T	rs6998725	8	81438093	81255947	81822709	HCT	A	T	-0.0167	0.0025	4.92e-11	0.1334	872154	A	T	-0.0251783	0.0121519	0.0382694	0.0149458	144221	0	A	T	-0.0255665	0.0202186	0.20605	0.0130758	54365	0	T	A	0.0177723	0.00919213	0.062	0.9704	153015	0	A	T	0.00863938	0.0115722	0.457088	0.0332	92615	0	A	T	-0.01746	0.002811	5.25e-10	0.1577	427938	1
255	8:96057293:T:TC	rs5893315	8	96057293	95489281	96109663	HCT	T	TC	0.019	0.0022	1.21e-17	0.168	719139	T	TC	0.00990089	0.00634191	0.11848	0.049913	144221	0	TC	T	-0.0146316	0.0107735	0.174427	0.951347	54365	0	NA	NA	NA	NA	NA	NA	NA	NA	T	TC	0.0115891	0.00763963	0.128825	0.0957	92615	0	TC	T	-0.02159	0.002567	4.07e-17	0.7977	427938	1
256	8:102667411:T:TAA	rs778639466	8	102667411	102639758	102747172	HCT	T	TAA	-0.0142	0.0023	3.74e-10	0.3079	427938	NA	NA	NA	NA	NA	NA	NA	NA	NA	NA	NA	NA	NA	NA	NA	NA	NA	NA	NA	NA	NA	NA	NA	NA	NA	NA	NA	NA	NA	NA	NA	NA	T	TAA	-0.01417	0.002262	3.74e-10	0.3079	427938	1
257	8:106578940:C:T	rs72673751	8	106578940	106512828	106593207	HCT	T	C	0.0092	0.0013	3.74e-12	0.7294	872154	C	T	-0.00623271	0.00201724	0.00200347	0.299242	144221	0	C	T	-0.0122037	0.00516423	0.0181218	0.295112	54365	0	T	C	0.0127934	0.00340061	0.00018	0.69063	153015	0	T	C	0.00838404	0.0044812	0.0616595	0.7173	92615	0	C	T	-0.01167	0.002608	7.6e-06	0.1894	427938	0
258	8:108325963:A:G	rs10955448	8	108325963	108288349	108375183	HCT	A	G	-0.0073	0.0012	4.4e-09	0.3247	872154	A	G	-0.00343166	0.00174832	0.0496654	0.362517	144221	0	A	G	-0.00947151	0.00477245	0.0471864	0.364123	54365	0	G	A	0.00911548	0.00319329	0.0023	0.604998	153015	0	A	G	-0.0129302	0.00395976	0.00109648	0.3285	92615	0	A	G	-0.01235	0.002883	1.84e-05	0.1481	427938	0
259	8:116557955:C:G	rs12056626	8	116557955	116309869	117121913	HCT	C	G	-0.02	0.0014	4.59e-46	0.3159	872154	C	G	-0.0198503	0.0027113	2.46e-13	0.197183	144221	1	G	C	0.0299054	0.0058206	2.78e-07	0.802846	54365	0	C	G	-0.0257103	0.00371829	1.1e-12	0.230027	153015	1	C	G	-0.0238609	0.00543557	1.12e-05	0.1583	92615	0	G	C	0.01652	0.002056	9.12e-16	0.5523	427938	1
260	8:126507308:C:T	rs2980888	8	126507308	126450909	126509051	HCT	T	C	-0.0144	0.0013	4.76e-30	0.2941	872154	T	C	-0.0102664	0.00207564	7.57e-07	0.28715	144221	0	C	T	0.0176918	0.00507097	0.00048511	0.713192	54365	0	T	C	-0.0183052	0.00338464	2.7e-08	0.303743	153015	1	T	C	-0.0156767	0.00403222	0.0001	0.291	92615	0	C	T	0.01658	0.002226	9.77e-14	0.6997	427938	1
261	8:128972220:C:T	rs67423398	8	128972220	128905405	129076284	HCT	T	C	-0.0133	0.0016	3.18e-16	0.249	872154	T	C	-0.0171562	0.00395276	1.42e-05	0.111069	144221	0	T	C	-0.0103143	0.00740553	0.163685	0.108701	54365	0	C	T	0.00966047	0.00513762	0.065	0.896365	153015	0	T	C	-0.0122375	0.0051106	0.0165959	0.1455	92615	0	T	C	-0.0133	0.002149	6.05e-10	0.3453	427938	1
262	9:2623615:A:G	rs7032549	9	2623615	2621145	2631680	HCT	A	G	0.0167	0.0015	2.49e-28	0.5719	727933	NA	NA	NA	NA	NA	NA	NA	NA	A	G	0.0163256	0.00460453	0.000391802	0.543833	54365	0	G	A	-0.015127	0.0033888	4.2e-06	0.442101	153015	0	A	G	0.0147126	0.00384708	0.000131826	0.5637	92615	0	A	G	0.018	0.00207	3.31e-18	0.5851	427938	1
263	9:4118111:G:T	rs6415788	9	4118111	4103728	4708414	HCT	T	G	-0.0169	0.0016	2.23e-25	0.7158	872154	G	T	0.0133393	0.00390446	0.000634482	0.112792	144221	0	T	G	-0.00606677	0.00744618	0.415216	0.88233	54365	0	G	T	0.0129282	0.00485529	0.017	0.12676	153015	0	T	G	-0.00953857	0.00595352	0.109648	0.8709	92615	0	T	G	-0.02054	0.002113	2.45e-22	0.6028	427938	1
264	9:6352776:C:T	rs4742180	9	6352776	5558189	7424953	HCT	T	C	0.0338	0.0046	2.83e-13	0.9487	427938	NA	NA	NA	NA	NA	NA	NA	NA	NA	NA	NA	NA	NA	NA	NA	NA	NA	NA	NA	NA	NA	NA	NA	NA	NA	NA	NA	NA	NA	NA	NA	NA	T	C	0.03381	0.00463	2.82e-13	0.9487	427938	1
265	9:13976285:A:G	rs17278406	9	13976285	13533300	14030100	HCT	A	G	-0.0295	0.0019	3.78e-53	0.238	872154	A	G	-0.0260922	0.00611695	1.99e-05	0.0531303	144221	0	A	G	-0.0161554	0.0104434	0.121878	0.0523828	54365	0	G	A	0.0187242	0.00595304	0.0026	0.924456	153015	0	A	G	-0.018262	0.0125833	0.147911	0.026	92615	0	A	G	-0.03247	0.002237	9.33e-48	0.3009	427938	1
266	9:20551460:C:G	rs17685306	9	20551460	20501425	20559727	HCT	C	G	0.0137	0.0025	3.95e-08	0.79	580953	NA	NA	NA	NA	NA	NA	NA	NA	NA	NA	NA	NA	NA	NA	NA	NA	C	G	-0.00455077	0.0450893	0.85	0.99878	153015	0	NA	NA	NA	NA	NA	NA	NA	NA	G	C	-0.01379	0.002504	3.64e-08	0.2106	427938	1
267	9:32425676:G:T	rs3780474	9	32425676	32346856	32576229	HCT	T	G	-0.0086	0.001	1.62e-17	0.5226	872154	T	G	-0.00400294	0.0013809	0.00374606	0.489748	144221	0	G	T	0.0102091	0.00458623	0.0260127	0.513363	54365	0	T	G	-0.00799092	0.00311685	0.0089	0.51533	153015	0	T	G	-0.0100676	0.00363123	0.00562341	0.4398	92615	0	G	T	0.01908	0.002124	2.63e-19	0.3603	427938	1
268	9:34016118:A:G	rs13300356	9	34016118	33108246	34071144	HCT	A	G	-0.011	0.0014	2.09e-14	0.2443	872154	A	G	-0.00814053	0.00269933	0.00256338	0.19848	144221	0	G	A	0.00588759	0.00576996	0.307546	0.801391	54365	0	A	G	-0.0152331	0.00341709	2.5e-05	0.307739	153015	0	A	G	-0.00823723	0.00497493	0.0977237	0.1799	92615	0	G	A	0.01255	0.002295	4.51e-08	0.7302	427938	1
269	9:92228559:G:T	rs10908903	9	92228559	92207308	92230747	HCT	T	G	0.0072	0.0012	6.87e-09	0.6419	872154	G	T	-0.000889596	0.00209315	0.670833	0.284404	144221	0	G	T	-0.00596026	0.00510777	0.243251	0.286845	54365	0	T	G	0.0133203	0.00329455	4.1e-05	0.656372	153015	0	T	G	0.00348954	0.00411546	0.398107	0.7265	92615	0	G	T	-0.01197	0.002061	6.43e-09	0.468	427938	1
270	9:93801208:A:G	rs2184540	9	93801208	93730995	93824836	HCT	A	G	0.0085	0.0012	4.67e-12	0.3561	719139	A	G	0.00228833	0.00164154	0.163313	0.394024	144221	0	A	G	0.0127269	0.00467252	0.00645381	0.397324	54365	0	NA	NA	NA	NA	NA	NA	NA	NA	A	G	0.0185368	0.00389354	1.91e-06	0.4288	92615	0	A	G	0.01696	0.002398	1.55e-12	0.2366	427938	1
271	9:98215631:C:T	rs28583690	9	98215631	96393927	98314306	HCT	T	C	0.0154	0.0022	2.94e-12	0.9067	872154	C	T	-0.0163115	0.00409754	6.87e-05	0.103889	144221	0	C	T	-0.01575	0.0076292	0.0389768	0.105213	54365	0	T	C	0.00822882	0.00572124	0.19	0.916804	153015	0	T	C	0.0216899	0.00704293	0.0020893	0.9241	92615	0	C	T	-0.01571	0.003558	1.01e-05	0.09107	427938	0
272	9:106861281:A:G	rs10820601	9	106861281	106730516	107008811	HCT	A	G	-0.0084	0.0015	8.46e-09	0.3592	872154	A	G	-0.00690052	0.00309863	0.0259499	0.161655	144221	0	A	G	0.000470219	0.00625116	0.940039	0.159156	54365	0	G	A	0.0160848	0.0044275	0.00059	0.855718	153015	0	A	G	-0.00386268	0.00459529	0.398107	0.189	92615	0	A	G	-0.009361	0.002055	5.22e-06	0.5481	427938	0
273	9:107761370:T:TA	9:107761370_TA_T	9	107761370	107749758	107814697	HCT	T	TA	0.0181	0.0026	1.95e-12	0.2052	427938	NA	NA	NA	NA	NA	NA	NA	NA	NA	NA	NA	NA	NA	NA	NA	NA	NA	NA	NA	NA	NA	NA	NA	NA	NA	NA	NA	NA	NA	NA	NA	NA	T	TA	0.01813	0.002576	1.95e-12	0.2052	427938	1
274	9:109652983:C:G	rs10978666	9	109652983	109596749	109674618	HCT	C	G	-0.0163	0.0021	3.63e-14	0.8648	719139	G	C	0.0133591	0.00495065	0.00696619	0.0767156	144221	0	G	C	0.0340859	0.00887066	0.000121768	0.0785313	54365	0	NA	NA	NA	NA	NA	NA	NA	NA	C	G	-0.0140718	0.00512689	0.0060256	0.85	92615	0	G	C	0.01605	0.002822	1.28e-08	0.1554	427938	1
275	9:112813375:A:G	rs260218	9	112813375	112810330	112825886	HCT	A	G	0.0107	0.0018	1.85e-09	0.8469	872154	G	A	-0.0087671	0.00360497	0.0150178	0.128223	144221	0	G	A	-0.00919615	0.0068615	0.180163	0.129954	54365	0	A	G	0.00509629	0.00497799	0.49	0.889927	153015	0	A	G	0.00993503	0.00562507	0.0776247	0.8755	92615	0	G	A	-0.01363	0.002617	1.91e-07	0.1876	427938	0
276	9:114900500:G:T	rs112182189	9	114900500	114826326	114918163	HCT	T	G	0.0196	0.0025	2.6e-15	0.7822	427938	NA	NA	NA	NA	NA	NA	NA	NA	NA	NA	NA	NA	NA	NA	NA	NA	NA	NA	NA	NA	NA	NA	NA	NA	NA	NA	NA	NA	NA	NA	NA	NA	G	T	-0.01963	0.002482	2.57e-15	0.2178	427938	1
277	9:115553456:G:T	rs4979149	9	115553456	115450087	115631328	HCT	T	G	-0.0075	0.0011	6.28e-12	0.3952	872154	T	G	-0.00414797	0.001523	0.00645847	0.433155	144221	0	T	G	-0.00342886	0.00463451	0.459388	0.444827	54365	0	G	T	0.0119879	0.00317784	0.00025	0.593142	153015	0	T	G	-0.0113103	0.00393139	0.00398107	0.4183	92615	0	T	G	-0.01231	0.002252	4.66e-08	0.2869	427938	1
278	9:116246654:C:T	rs72761903	9	116246654	116168755	116377885	HCT	T	C	0.0285	0.0035	2.29e-16	0.9052	427938	NA	NA	NA	NA	NA	NA	NA	NA	NA	NA	NA	NA	NA	NA	NA	NA	NA	NA	NA	NA	NA	NA	NA	NA	NA	NA	NA	NA	NA	NA	NA	NA	C	T	-0.02854	0.003478	2.24e-16	0.09484	427938	1
279	9:128456117:C:T	rs62567183	9	128456117	128195044	128664410	HCT	T	C	-0.0089	0.0016	1.31e-08	0.7018	719139	C	T	0.0092068	0.00299475	0.00210987	0.170256	144221	0	C	T	0.00232696	0.00689965	0.735923	0.140348	54365	0	NA	NA	NA	NA	NA	NA	NA	NA	T	C	-0.00244971	0.00492119	0.616595	0.8256	92615	0	C	T	0.01059	0.002085	3.8e-07	0.3969	427938	0
280	9:130622946:C:T	rs4837197	9	130622946	130314463	130778738	HCT	T	C	0.0288	0.0018	6.55e-56	0.1437	872154	T	C	0.0201696	0.00367726	4.14e-08	0.12399	144221	1	C	T	-0.0326601	0.00718813	5.53e-06	0.870746	54365	0	T	C	0.0190761	0.00474088	8.5e-05	0.122907	153015	0	T	C	0.0331637	0.00615266	7.08e-08	0.1078	92615	0	C	T	-0.03522	0.002715	1.82e-38	0.8297	427938	1
281	9:132570602:C:G	rs146693094	9	132570602	132565361	132584048	HCT	C	G	0.0112	0.0018	3.7e-10	0.8528	872154	G	C	-0.0108049	0.00322428	0.000804865	0.15209	144221	0	G	C	-0.0047662	0.0062941	0.4489	0.157819	54365	0	C	G	0.00968083	0.00406244	0.02	0.82142	153015	0	C	G	0.0102128	0.00665601	0.125893	0.9002	92615	0	G	C	-0.01397	0.003013	3.56e-06	0.133	427938	0
282	9:136146597:C:T	rs550057	9	136146597	135270874	137272840	HCT	T	C	-0.0477	0.0013	2.69e-274	0.2553	872154	T	C	-0.0264144	0.00221828	1.08e-32	0.26216	144221	1	T	C	-0.059686	0.00520659	2.01e-30	0.260089	54365	1	C	T	0.0523604	0.00349185	7.8e-50	0.724155	153015	1	T	C	-0.0526872	0.00467583	1.91e-29	0.1821	92615	1	T	C	-0.06575	0.002344	3.16e-173	0.2557	427938	1
283	9:139105940:A:G	rs12003580	9	139105940	139086666	139141908	HCT	A	G	0.0092	0.0015	2.54e-10	0.2173	872154	A	G	0.00861147	0.00238504	0.00030547	0.236567	144221	0	A	G	0.00989545	0.00542029	0.0679058	0.236408	54365	0	G	A	-0.00298852	0.00356342	0.28	0.735392	153015	0	A	G	0.00814962	0.00451763	0.0707946	0.1986	92615	0	A	G	0.01394	0.002743	3.75e-07	0.1657	427938	0
284	9:140221503:C:G	9:140221503_C_G	9	140221503	140205269	140221503	HCT	C	G	0.0125	0.0021	5.72e-09	0.6393	427938	NA	NA	NA	NA	NA	NA	NA	NA	NA	NA	NA	NA	NA	NA	NA	NA	NA	NA	NA	NA	NA	NA	NA	NA	NA	NA	NA	NA	NA	NA	NA	NA	G	C	-0.0125	0.002146	5.62e-09	0.3607	427938	1
285	10:3244318:A:G	rs12241029	10	3244318	3244269	3246437	HCT	A	G	0.0079	0.0013	3.82e-10	0.615	872154	G	A	-0.00366644	0.00207202	0.0768113	0.288522	144221	0	A	G	0.0114414	0.00558362	0.0404517	0.702756	54365	0	G	A	-0.0130115	0.00376273	0.00099	0.254797	153015	0	A	G	0.0061	0.00418877	0.144544	0.6972	92615	0	A	G	0.01067	0.002086	3.13e-07	0.4447	427938	0
286	10:3795012:A:G	rs3750857	10	3795012	3790348	3815542	HCT	A	G	0.0115	0.0019	1.78e-09	0.47	482303	NA	NA	NA	NA	NA	NA	NA	NA	A	G	0.0075513	0.00516261	0.143552	0.277246	54365	0	NA	NA	NA	NA	NA	NA	NA	NA	NA	NA	NA	NA	NA	NA	NA	NA	A	G	0.0121	0.002053	3.79e-09	0.5005	427938	1
287	10:4491745:C:T	rs1751289	10	4491745	4444521	4518897	HCT	T	C	-0.0111	0.0014	3.58e-16	0.7428	872154	C	T	0.00798676	0.00210133	0.000144219	0.283021	144221	0	C	T	0.00465447	0.00509117	0.360599	0.28481	54365	0	T	C	-0.013552	0.00339985	0.00015	0.699513	153015	0	T	C	-0.00897062	0.00396926	0.0239883	0.7091	92615	0	C	T	0.01779	0.002795	1.96e-10	0.1574	427938	1
288	10:5254821:C:G	rs1831977	10	5254821	5118322	5325308	HCT	C	G	-0.0139	0.0022	1.19e-10	0.8719	719139	G	C	0.00699269	0.00461743	0.129921	0.0864229	144221	0	G	C	0.00949754	0.00812959	0.242699	0.0874143	54365	0	NA	NA	NA	NA	NA	NA	NA	NA	C	G	-0.0143456	0.00600496	0.0169824	0.8991	92615	0	G	C	0.0169	0.002825	2.18e-09	0.1546	427938	1
289	10:8471610:C:T	rs2388714	10	8471610	7908897	8490612	HCT	T	C	0.0092	0.0013	9.41e-12	0.7252	872154	C	T	-0.00774455	0.0022909	0.000723366	0.251569	144221	0	C	T	-0.0108729	0.00528887	0.0398016	0.253255	54365	0	T	C	0.0054749	0.00387266	0.13	0.79339	153015	0	T	C	0.0125749	0.00471453	0.00758578	0.7659	92615	0	C	T	-0.01069	0.002178	9.18e-07	0.3296	427938	0
290	10:13737768:C:T	rs11258533	10	13737768	13731000	13755834	HCT	T	C	0.0127	0.0016	2.31e-15	0.3721	727933	NA	NA	NA	NA	NA	NA	NA	NA	T	C	0.00387457	0.00532978	0.467246	0.265462	54365	0	C	T	-0.00642323	0.00375426	0.069	0.777268	153015	0	T	C	0.015461	0.00438137	0.000416869	0.2529	92615	0	T	C	0.01531	0.002076	1.66e-13	0.4607	427938	1
291	10:36456612:C:T	rs1855557	10	36456612	36456612	36473044	HCT	T	C	0.0065	0.0012	2.46e-08	0.3984	872154	T	C	0.00360701	0.00179699	0.0447229	0.349575	144221	0	T	C	0.0102223	0.00484428	0.0348433	0.351152	54365	0	C	T	-0.00426529	0.00325193	0.17	0.635652	153015	0	T	C	0.0057434	0.0041629	0.165959	0.3313	92615	0	T	C	0.01055	0.002046	2.55e-07	0.4999	427938	0
292	10:44858681:A:C	rs10900027	10	44858681	44854938	46202216	HCT	A	C	0.017	0.0016	1.68e-25	0.3364	727933	NA	NA	NA	NA	NA	NA	NA	NA	A	C	0.0115494	0.00488401	0.0180431	0.389368	54365	0	C	A	-0.0131856	0.0032542	0.00016	0.605682	153015	0	A	C	0.0190204	0.00420963	6.17e-06	0.3968	92615	0	A	C	0.01948	0.00232	4.47e-17	0.2767	427938	1
293	10:48411796:G:T	rs34130368	10	48411796	47567128	49411880	HCT	T	G	-0.0233	0.0022	4.2e-26	0.2836	574918	NA	NA	NA	NA	NA	NA	NA	NA	T	G	-0.0216393	0.00460182	2.57e-06	0.457877	54365	0	NA	NA	NA	NA	NA	NA	NA	NA	T	G	-0.0182426	0.0040823	7.94e-06	0.4207	92615	0	T	G	-0.0273	0.003199	1.41e-17	0.1151	427938	1
294	10:60283524:A:G	rs7392557	10	60283524	60256618	60375857	HCT	A	G	-0.0136	0.0015	6.28e-19	0.4805	727933	NA	NA	NA	NA	NA	NA	NA	NA	A	G	-0.0181886	0.00487777	0.000192332	0.437785	54365	0	G	A	0.018007	0.0031709	5.6e-08	0.529278	153015	0	A	G	-0.00310059	0.00393987	0.42658	0.4689	92615	0	A	G	-0.01378	0.002123	8.51e-11	0.4964	427938	1
295	10:61205376:C:T	rs139249278	10	61205376	61134933	61290795	HCT	T	C	-0.0377	0.006	2.37e-10	0.9694	427938	NA	NA	NA	NA	NA	NA	NA	NA	NA	NA	NA	NA	NA	NA	NA	NA	NA	NA	NA	NA	NA	NA	NA	NA	NA	NA	NA	NA	NA	NA	NA	NA	C	T	0.03774	0.005957	2.37e-10	0.03057	427938	1
296	10:63789374:C:T	rs10995016	10	63789374	63767199	63814914	HCT	T	C	0.0131	0.002	9.62e-11	0.8799	872154	C	T	-0.0138922	0.00345052	5.67e-05	0.137383	144221	0	C	T	-0.0248526	0.0066475	0.000185021	0.139272	54365	0	T	C	0.00849786	0.0042902	0.049	0.843377	153015	0	T	C	0.0163737	0.00611292	0.0074131	0.9026	92615	0	C	T	-0.01016	0.004253	0.0169434	0.06131	427938	0
297	10:71093392:C:T	rs16926246	10	71093392	69953861	71995439	HCT	T	C	0.1189	0.003	0	0.1307	427938	NA	NA	NA	NA	NA	NA	NA	NA	NA	NA	NA	NA	NA	NA	NA	NA	NA	NA	NA	NA	NA	NA	NA	NA	NA	NA	NA	NA	NA	NA	NA	NA	T	C	0.1189	0.003026	0	0.1307	427938	0
298	10:77295957:A:G	rs9415106	10	77295957	77140469	77390514	HCT	A	G	0.0121	0.0016	3.87e-14	0.7835	872154	G	A	-0.00634025	0.00333813	0.0575197	0.144802	144221	0	A	G	0.0155863	0.00650359	0.0165494	0.851644	54365	0	G	A	-0.01704	0.00465153	0.00015	0.129483	153015	0	A	G	0.012176	0.00537266	0.0234423	0.8224	92615	0	A	G	0.01316	0.002259	5.74e-09	0.715	427938	1
299	10:77932816:T:TA	rs543893408	10	77932816	77918604	77969507	HCT	T	TA	-0.0175	0.0024	5.32e-13	0.7631	427938	NA	NA	NA	NA	NA	NA	NA	NA	NA	NA	NA	NA	NA	NA	NA	NA	NA	NA	NA	NA	NA	NA	NA	NA	NA	NA	NA	NA	NA	NA	NA	NA	TA	T	0.01753	0.002429	5.25e-13	0.2369	427938	1
300	10:81349389:C:CA	rs371829894	10	81349389	80787760	82195219	HCT	CA	C	-0.0265	0.0037	7e-13	0.0606	572159	CA	C	-0.0305375	0.0087448	0.000479275	0.0278808	144221	0	NA	NA	NA	NA	NA	NA	NA	NA	NA	NA	NA	NA	NA	NA	NA	NA	NA	NA	NA	NA	NA	NA	NA	NA	CA	C	-0.02567	0.004079	3.11e-10	0.06767	427938	1
301	10:88929623:A:G	rs4934310	10	88929623	88730374	89096896	HCT	A	G	0.0122	0.0013	2.44e-22	0.4612	872154	A	G	0.00878289	0.00173722	4.29e-07	0.366961	144221	0	A	G	0.0148873	0.00479477	0.00190345	0.369027	54365	0	G	A	-0.0119663	0.00356333	0.00071	0.638274	153015	0	A	G	0.0179254	0.0041174	1.35e-05	0.3836	92615	0	A	G	0.01781	0.002849	4.06e-10	0.8481	427938	1
302	10:90225923:A:C	rs1750274	10	90225923	90152085	90296467	HCT	A	C	0.0061	0.0011	8.47e-09	0.4287	872154	A	C	0.00150649	0.00150044	0.315365	0.440446	144221	0	A	C	0.00896522	0.0046498	0.053844	0.432778	54365	0	C	A	-0.00681072	0.00316555	0.03	0.586726	153015	0	A	C	0.0127902	0.00367116	0.000489779	0.4925	92615	0	A	C	0.01197	0.002095	1.09e-08	0.391	427938	1
303	10:91447419:A:G	rs4934494	10	91447419	91390200	91575885	HCT	A	G	-0.0072	0.0012	4.83e-09	0.3055	872154	A	G	-0.00776966	0.00192401	5.38e-05	0.318244	144221	0	A	G	-0.0047774	0.0049395	0.333453	0.314431	54365	0	G	A	0.00504028	0.00325652	0.14	0.643756	153015	0	A	G	-0.00591441	0.00377593	0.11749	0.3405	92615	0	A	G	-0.008719	0.002377	0.000244906	0.2429	427938	0
304	10:93037409:A:G	rs2631676	10	93037409	92982908	93122491	HCT	A	G	0.015	0.0021	8.31e-13	0.8556	872154	G	A	-0.00834572	0.0059591	0.161364	0.0553734	144221	0	G	A	-0.0185184	0.0102606	0.0711061	0.0557834	54365	0	A	G	0.0193132	0.00661469	0.0035	0.941148	153015	0	A	G	0.017064	0.00729875	0.0194984	0.9351	92615	0	G	A	-0.01512	0.002598	5.82e-09	0.1903	427938	1
305	10:97289617:C:G	rs7092561	10	97289617	97239708	97308951	HCT	C	G	-0.0087	0.0013	1.22e-11	0.2868	872154	C	G	-0.00622297	0.00188854	0.000983788	0.3273	144221	0	C	G	-0.00619562	0.00487796	0.20404	0.327811	54365	0	G	C	0.00926699	0.00335224	0.0035	0.680356	153015	0	C	G	-0.00744314	0.0041028	0.0691831	0.284	92615	0	C	G	-0.01483	0.00272	4.99e-08	0.1697	427938	1
306	10:101704038:C:T	rs10883430	10	101704038	101690379	101772401	HCT	T	C	0.0082	0.0013	3.76e-10	0.682	872154	C	T	-0.00587482	0.00233942	0.012031	0.243345	144221	0	C	T	-0.00874169	0.00543683	0.107864	0.246865	54365	0	T	C	0.00690192	0.00373931	0.088	0.776674	153015	0	T	C	0.00926633	0.00431498	0.0316228	0.7692	92615	0	C	T	-0.01017	0.002058	7.8e-07	0.4345	427938	0
307	10:104661245:C:T	rs17884001	10	104661245	104395085	105125813	HCT	T	C	-0.0152	0.0024	4.94e-10	0.1937	574918	NA	NA	NA	NA	NA	NA	NA	NA	T	C	-0.0103258	0.00529157	0.0510132	0.253397	54365	0	NA	NA	NA	NA	NA	NA	NA	NA	T	C	-0.0157851	0.00399024	7.59e-05	0.287	92615	0	T	C	-0.01729	0.003827	6.28e-06	0.07676	427938	0
308	10:114711983:A:G	rs7094463	10	114711983	114678843	114721404	HCT	A	G	-0.0071	0.0011	3.08e-11	0.5526	872154	G	A	0.00425153	0.00154376	0.00588719	0.427143	144221	0	G	A	0.0115812	0.00468219	0.0133817	0.434677	54365	0	A	G	-0.012588	0.00321119	7.7e-05	0.616194	153015	0	A	G	-0.0142719	0.00379157	0.000165959	0.6272	92615	0	G	A	0.007001	0.002046	0.0006223	0.5331	427938	0
309	10:115966704:T:TA	rs11422301	10	115966704	115381342	116037239	HCT	T	TA	-0.0129	0.002	2.37e-10	0.8093	719139	TA	T	0.0121826	0.00523695	0.0200035	0.0695114	144221	0	TA	T	0.0166027	0.00895867	0.0638467	0.0700049	54365	0	NA	NA	NA	NA	NA	NA	NA	NA	T	TA	-0.00817148	0.00748426	0.275423	0.9123	92615	0	TA	T	0.01334	0.002407	3.01e-08	0.2357	427938	1
310	10:119386122:C:T	rs181669	10	119386122	119386122	119555513	HCT	T	C	-0.0095	0.0014	1.23e-11	0.3303	872154	T	C	-0.00760653	0.00281842	0.00695765	0.186589	144221	0	C	T	0.0109828	0.00607481	0.0706179	0.811551	54365	0	T	C	-0.00705378	0.00354829	0.049	0.262258	153015	0	T	C	0.00792972	0.00504061	0.114815	0.2076	92615	0	C	T	0.01398	0.002046	8.51e-12	0.5351	427938	1
311	10:122837748:A:C	rs80062034	10	122837748	122828965	122886896	HCT	A	C	-0.0152	0.0023	3.96e-11	0.8176	291201	C	A	0.0130014	0.00296724	1.18e-05	0.173609	144221	0	C	A	0.027439	0.00608911	6.6e-06	0.175083	54365	0	NA	NA	NA	NA	NA	NA	NA	NA	A	C	-0.0133914	0.00449413	0.00288403	0.7936	92615	0	NA	NA	NA	NA	NA	NA	NA	NA
312	10:126529836:C:CA	rs537932984	10	126529836	126384610	126738533	HCT	CA	C	0.0114	0.0017	4.2e-11	0.2311	572159	CA	C	0.00653166	0.00246524	0.00806105	0.227443	144221	0	NA	NA	NA	NA	NA	NA	NA	NA	NA	NA	NA	NA	NA	NA	NA	NA	NA	NA	NA	NA	NA	NA	NA	NA	CA	C	0.01618	0.002432	2.82e-11	0.2347	427938	1
313	10:134459388:A:G	rs1133400	10	134459388	134353789	134517013	HCT	A	G	-0.008	0.0013	3.16e-10	0.7046	872154	G	A	0.00300828	0.0018619	0.106157	0.334414	144221	0	G	A	0.0120399	0.00486802	0.0133886	0.331472	54365	0	A	G	-0.0106279	0.00341348	0.0018	0.704396	153015	0	A	G	-0.0121837	0.00560685	0.0295121	0.7216	92615	0	G	A	0.01358	0.002454	3.14e-08	0.2216	427938	1
314	11:552756:C:T	rs12361381	11	552756	180689	616865	HCT	T	C	0.0159	0.0026	8.31e-10	0.078	779539	T	C	0.011709	0.00432841	0.00682754	0.0959777	144221	0	C	T	-0.0315624	0.00781167	5.34e-05	0.901538	54365	0	T	C	0.01845	0.00666421	0.0074	0.0589951	153015	0	NA	NA	NA	NA	NA	NA	NA	NA	C	T	-0.01435	0.00421	0.00065013	0.9373	427938	0
315	11:2172830:A:C	rs7948458	11	2172830	1662730	2216431	HCT	A	C	0.0088	0.0011	5.2e-16	0.4679	872154	C	A	-0.00545727	0.00144222	0.000154368	0.464364	144221	0	C	A	-0.0132563	0.00467175	0.00454629	0.46781	54365	0	A	C	0.0109872	0.00314963	0.00072	0.450044	153015	0	A	C	0.0120702	0.00371444	0.00114815	0.5697	92615	0	C	A	-0.0152	0.002598	4.9e-09	0.8094	427938	1
316	11:3944329:C:CA	11:3944329_CA_C	11	3944329	3937008	4593857	HCT	CA	C	-0.014	0.0021	2.27e-11	0.4584	427938	NA	NA	NA	NA	NA	NA	NA	NA	NA	NA	NA	NA	NA	NA	NA	NA	NA	NA	NA	NA	NA	NA	NA	NA	NA	NA	NA	NA	NA	NA	NA	NA	C	CA	0.01405	0.002101	2.24e-11	0.5416	427938	1
317	11:5563548:G:T	rs11038031	11	5563548	5226579	5563548	HCT	T	G	0.2866	0.0261	4.2e-28	0.9941	245630	NA	NA	NA	NA	NA	NA	NA	NA	NA	NA	NA	NA	NA	NA	NA	NA	T	G	0.0402635	0.0922936	0.59	0.999598	153015	0	T	G	0.307974	0.0271824	9.33e-30	0.9936	92615	1	NA	NA	NA	NA	NA	NA	NA	NA
318	11:6673013:G:T	rs10742977	11	6673013	6663780	7121847	HCT	T	G	-0.0091	0.0014	4.18e-11	0.7143	872154	G	T	0.00704714	0.00245674	0.00412432	0.228954	144221	0	T	G	-0.00220726	0.00543186	0.684483	0.76941	54365	0	G	T	0.00622823	0.00378778	0.13	0.219985	153015	0	T	G	-0.0131947	0.0053572	0.0138038	0.8109	92615	0	T	G	-0.01184	0.002109	1.99e-08	0.6289	427938	1
319	11:8941215:A:G	rs4910157	11	8941215	8699662	9067368	HCT	A	G	0.0125	0.0011	1.9e-29	0.5873	872154	G	A	-0.00799532	0.00165603	1.38e-06	0.385925	144221	0	G	A	-0.0181306	0.00472077	0.00012273	0.38274	54365	0	A	G	0.0125624	0.00319935	0.0002	0.610955	153015	0	A	G	0.0180862	0.00405129	7.94e-06	0.6744	92615	0	G	A	-0.01699	0.002044	9.55e-17	0.4911	427938	1
320	11:10251841:A:C	rs7928530	11	10251841	9710497	10699750	HCT	A	C	-0.0457	0.0024	9.31e-80	0.158	872154	A	C	-0.0776236	0.0106801	3.65e-13	0.0191824	144221	1	A	C	-0.0313476	0.0171099	0.0669319	0.0184091	54365	0	C	A	0.0416441	0.0108211	0.0003	0.978723	153015	0	A	C	-0.0316503	0.0128057	0.0134896	0.0215	92615	0	A	C	-0.04496	0.002633	2.14e-65	0.1836	427938	1
321	11:13345926:C:CT	11:13345926_CT_C	11	13345926	13268386	13363248	HCT	CT	C	0.0146	0.0021	8.45e-12	0.3774	427938	NA	NA	NA	NA	NA	NA	NA	NA	NA	NA	NA	NA	NA	NA	NA	NA	NA	NA	NA	NA	NA	NA	NA	NA	NA	NA	NA	NA	NA	NA	NA	NA	C	CT	-0.01457	0.002133	8.51e-12	0.6226	427938	1
322	11:16278301:A:G	rs11023893	11	16278301	16231935	16380754	HCT	A	G	0.0086	0.0014	3.17e-10	0.7512	872154	G	A	-0.00598238	0.00212536	0.0048814	0.27919	144221	0	A	G	0.0124495	0.0051256	0.0151457	0.719267	54365	0	G	A	-0.0091379	0.00375502	0.03	0.221778	153015	0	A	G	0.0108218	0.00435491	0.0128825	0.7364	92615	0	A	G	0.01022	0.002522	5.09e-05	0.7944	427938	0
323	11:26226995:A:T	rs74707852	11	26226995	26164105	26281381	HCT	A	T	-0.0186	0.0028	2.94e-11	0.9171	872154	T	A	0.0212599	0.0049626	1.84e-05	0.0763828	144221	0	T	A	0.0259148	0.00879952	0.0032293	0.0746524	54365	0	A	T	-0.0107465	0.00606465	0.11	0.927914	153015	0	A	T	-0.0178792	0.00546061	0.00107152	0.8702	92615	0	T	A	0.02157	0.00872	0.0133968	0.01387	427938	0
324	11:29200527:C:T	rs2035837	11	29200527	29115058	29274855	HCT	T	C	0.0104	0.0017	8.31e-10	0.8396	872154	C	T	-0.0122388	0.00299264	4.32e-05	0.170783	144221	0	C	T	-0.0207169	0.00629211	0.000992945	0.165875	54365	0	T	C	0.00624534	0.0041473	0.22	0.829549	153015	0	T	C	0.00720499	0.00572537	0.20893	0.8523	92615	0	C	T	-0.009447	0.00288	0.00103753	0.148	427938	0
325	11:30749090:C:T	rs963837	11	30749090	30602252	31784451	HCT	T	C	-0.0154	0.0011	1.51e-43	0.5976	872154	C	T	0.00910614	0.00166829	4.81e-08	0.384833	144221	1	C	T	0.0205873	0.00467602	1.07e-05	0.390702	54365	0	T	C	-0.0134594	0.00332855	0.00011	0.647507	153015	0	T	C	-0.0151677	0.00374984	5.25e-05	0.6076	92615	0	C	T	0.02476	0.002047	1.12e-33	0.453	427938	1
326	11:32460873:C:T	rs7943101	11	32460873	32447864	32481177	HCT	T	C	-0.012	0.0021	5.21e-09	0.1306	872154	T	C	-0.00616978	0.00497808	0.215201	0.0756929	144221	0	T	C	-0.0192115	0.00885969	0.0301267	0.07424	54365	0	C	T	0.00566978	0.00587603	0.25	0.92232	153015	0	T	C	-0.0122942	0.00733293	0.0933254	0.0673	92615	0	T	C	-0.01435	0.002708	1.15e-07	0.1719	427938	0
327	11:34645203:C:T	rs16925915	11	34645203	34640304	34657384	HCT	T	C	0.0067	0.0011	4.37e-09	0.4248	872154	T	C	0.00224888	0.00146307	0.124268	0.457399	144221	0	T	C	0.011827	0.00462523	0.0105563	0.458203	54365	0	C	T	-0.0122762	0.00311857	0.0001	0.505041	153015	0	T	C	0.0194046	0.00382395	3.89e-07	0.4456	92615	0	T	C	0.01212	0.003609	0.00077983	0.09314	427938	0
328	11:47378476:T:TCA	rs199555322	11	47378476	47335838	48350646	HCT	T	TCA	0.0159	0.0022	1.5e-12	0.3065	427938	NA	NA	NA	NA	NA	NA	NA	NA	NA	NA	NA	NA	NA	NA	NA	NA	NA	NA	NA	NA	NA	NA	NA	NA	NA	NA	NA	NA	NA	NA	NA	NA	T	TCA	0.01591	0.002249	1.51e-12	0.3065	427938	1
329	11:61581764:C:T	rs174560	11	61581764	61414010	61678754	HCT	T	C	-0.0202	0.0016	2.67e-38	0.6237	727933	NA	NA	NA	NA	NA	NA	NA	NA	C	T	0.0238613	0.00549502	1.41e-05	0.304237	54365	0	T	C	-0.0126577	0.00321053	9.2e-05	0.611008	153015	0	T	C	-0.0300197	0.00372501	7.76e-16	0.43	92615	1	C	T	0.01977	0.002196	2.14e-19	0.3145	427938	1
330	11:64023971:A:G	rs7943988	11	64023971	63561515	64147919	HCT	A	G	-0.0129	0.0017	1.34e-14	0.223	872154	A	G	-0.00697488	0.0037812	0.0650923	0.119116	144221	0	A	G	-0.029571	0.00709406	3.07e-05	0.120212	54365	0	G	A	0.0197734	0.0052139	0.00013	0.900501	153015	0	A	G	-0.0112005	0.00633993	0.0776247	0.0985	92615	0	A	G	-0.01229	0.002211	2.74e-08	0.3059	427938	1
331	11:64905350:C:T	rs11227123	11	64905350	64905350	65550910	HCT	T	C	0.0082	0.0014	7.71e-09	0.2816	872154	T	C	0.00512236	0.00196791	0.00924248	0.309379	144221	0	T	C	0.00753532	0.00499813	0.13165	0.309106	54365	0	C	T	-0.00815089	0.00330528	0.014	0.662975	153015	0	T	C	0.0122746	0.00465525	0.00831764	0.2885	92615	0	T	C	0.01755	0.003901	6.87e-06	0.07382	427938	0
332	11:66707984:C:T	rs117226103	11	66707984	66608575	66743098	HCT	T	C	-0.0288	0.0051	1.89e-08	0.0417	427938	NA	NA	NA	NA	NA	NA	NA	NA	NA	NA	NA	NA	NA	NA	NA	NA	NA	NA	NA	NA	NA	NA	NA	NA	NA	NA	NA	NA	NA	NA	NA	NA	T	C	-0.02878	0.005119	1.88e-08	0.04167	427938	1
333	11:74031688:A:C	rs657502	11	74031688	73789777	74094343	HCT	A	C	-0.0091	0.0015	1.05e-09	0.5383	727933	NA	NA	NA	NA	NA	NA	NA	NA	A	C	-0.013211	0.00463771	0.0043913	0.532687	54365	0	C	A	0.00446587	0.00314246	0.11	0.438366	153015	0	A	C	-0.0113166	0.00385283	0.00331131	0.4397	92615	0	A	C	-0.009602	0.002056	3.02e-06	0.5574	427938	0
334	11:75459815:A:G	rs10793127	11	75459815	75444605	75975273	HCT	A	G	0.0133	0.0016	5.63e-17	0.2042	872154	A	G	0.00663239	0.00252931	0.008736	0.219871	144221	0	A	G	0.0229478	0.00562293	4.48e-05	0.218222	54365	0	G	A	-0.0123063	0.00348055	0.00071	0.718687	153015	0	A	G	0.0128702	0.00474039	0.00660693	0.1971	92615	0	A	G	0.02396	0.003543	1.35e-11	0.09205	427938	1
335	11:78270165:A:C	rs7937120	11	78270165	78140373	78286462	HCT	A	C	-0.0071	0.0012	2.48e-09	0.6525	872154	C	A	0.00403129	0.00165619	0.01493	0.388914	144221	0	A	C	-0.00352239	0.00474484	0.457868	0.611361	54365	0	C	A	0.0128759	0.00324228	0.00014	0.375984	153015	0	A	C	-0.0092684	0.00383242	0.0154882	0.59	92615	0	A	C	-0.01126	0.002706	3.18e-05	0.8272	427938	0
336	11:95795807:C:T	rs12800440	11	95795807	95795807	95795807	HCT	T	C	-0.0126	0.0023	1.96e-08	0.2081	635318	NA	NA	NA	NA	NA	NA	NA	NA	T	C	-0.0167077	0.0104571	0.1101	0.0546965	54365	0	C	T	0.00676005	0.00696588	0.19	0.946981	153015	0	NA	NA	NA	NA	NA	NA	NA	NA	T	C	-0.01315	0.002444	7.36e-08	0.2356	427938	0
337	11:117016163:C:CG	rs11420191	11	117016163	116607051	117091609	HCT	CG	C	0.0155	0.0022	1.75e-12	0.6688	574918	NA	NA	NA	NA	NA	NA	NA	NA	CG	C	0.0190042	0.00459823	3.58e-05	0.540671	54365	0	NA	NA	NA	NA	NA	NA	NA	NA	CG	C	0.0105114	0.00369206	0.00436516	0.4796	92615	0	CG	C	0.01776	0.003392	1.65e-07	0.8983	427938	0
338	11:118281418:A:C	rs60545357	11	118281418	118135973	118303855	HCT	A	C	0.0066	0.0011	1e-09	0.5594	872154	C	A	-0.00242224	0.00140073	0.0837612	0.481646	144221	0	C	A	-0.0122059	0.0046188	0.00822587	0.482359	54365	0	A	C	0.00898334	0.00312946	0.0059	0.458439	153015	0	A	C	0.013719	0.00371613	0.000223872	0.5095	92615	0	C	A	-0.01434	0.002693	1.01e-07	0.1739	427938	0
339	11:121650930:C:T	rs7124703	11	121650930	121629556	121660636	HCT	T	C	0.0098	0.0018	3.72e-08	0.1817	872154	T	C	0.00987142	0.00419515	0.0186198	0.101202	144221	0	C	T	-0.00555938	0.00761254	0.465211	0.898864	54365	0	T	C	0.0119497	0.00447167	0.006	0.141354	153015	0	T	C	0.0129764	0.00776423	0.0954993	0.0806	92615	0	C	T	-0.0093	0.002398	0.000105439	0.7627	427938	0
340	12:2522077:C:T	rs35124400	12	2522077	2284206	2671735	HCT	T	C	0.0201	0.0012	4.07e-64	0.3415	872154	T	C	0.00842337	0.00187257	6.85e-06	0.33059	144221	0	T	C	0.0292313	0.00491522	2.73e-09	0.329977	54365	1	C	T	-0.0249556	0.00328961	5e-13	0.663175	153015	1	T	C	0.0317283	0.00398543	1.7e-15	0.3002	92615	1	T	C	0.02811	0.002115	2.51e-40	0.3711	427938	1
341	12:3226359:C:T	rs12816126	12	3226359	3218584	3239752	HCT	T	C	-0.0139	0.0022	3.05e-10	0.1281	872154	T	C	-0.0135997	0.00580123	0.0190639	0.058653	144221	0	T	C	0.0156831	0.0104615	0.133842	0.0514885	54365	0	C	T	0.0176146	0.00759444	0.017	0.95363	153015	0	T	C	-0.0151188	0.00753866	0.0446684	0.0859	92615	0	T	C	-0.0153	0.002747	2.58e-08	0.1653	427938	1
342	12:4331204:A:C	rs11615482	12	4331204	4156808	4349614	HCT	A	C	-0.0164	0.0014	8.03e-34	0.2615	872154	A	C	-0.0112758	0.0021766	2.21e-07	0.269669	144221	0	A	C	-0.0209832	0.00515334	4.67e-05	0.270924	54365	0	C	A	0.0203066	0.00342255	2.1e-09	0.637385	153015	1	A	C	-0.0154516	0.00452122	0.000630957	0.2028	92615	0	A	C	-0.0204	0.002494	2.88e-16	0.2126	427938	1
343	12:13050341:A:ATGAGAAGACC	rs759756473	12	13050341	13039128	13051373	HCT	A	ATGAGAAGACC	-0.0341	0.0029	7.22e-33	0.1515	427938	NA	NA	NA	NA	NA	NA	NA	NA	NA	NA	NA	NA	NA	NA	NA	NA	NA	NA	NA	NA	NA	NA	NA	NA	NA	NA	NA	NA	NA	NA	NA	NA	A	ATGAGAAGACC	-0.03408	0.002854	7.08e-33	0.1515	427938	1
344	12:15306985:C:T	rs11056375	12	15306985	15250206	15799990	HCT	T	C	-0.008	0.0011	1.04e-12	0.3784	872154	T	C	-0.00554514	0.00164204	0.00073285	0.39402	144221	0	T	C	-0.00548787	0.00480621	0.253525	0.390932	54365	0	C	T	0.00932661	0.00315614	0.0047	0.579441	153015	0	T	C	-0.00733071	0.00408882	0.0724436	0.3545	92615	0	T	C	-0.01252	0.002175	8.49e-09	0.3353	427938	1
345	12:21713054:A:T	rs1871140	12	21713054	21331549	21745936	HCT	A	T	-0.0104	0.0015	7.17e-13	0.2203	872154	A	T	-0.00531722	0.00239053	0.0261292	0.236429	144221	0	T	A	0.0143424	0.00541556	0.00808824	0.764204	54365	0	A	T	-0.016424	0.00402791	8.6e-05	0.183913	153015	0	A	T	-0.00973373	0.00445769	0.0288403	0.2643	92615	0	T	A	0.0132	0.002557	2.45e-07	0.8013	427938	0
346	12:24140039:A:G	rs118096658	12	24140039	24140039	24260884	HCT	A	G	-0.0306	0.0052	4.55e-09	0.0413	427938	NA	NA	NA	NA	NA	NA	NA	NA	NA	NA	NA	NA	NA	NA	NA	NA	NA	NA	NA	NA	NA	NA	NA	NA	NA	NA	NA	NA	NA	NA	NA	NA	A	G	-0.03058	0.005216	4.58e-09	0.04127	427938	1
347	12:26801236:C:T	rs2170640	12	26801236	26801236	26834804	HCT	T	C	-0.007	0.0013	3.29e-08	0.6745	872154	C	T	0.00312341	0.00209116	0.135273	0.286168	144221	0	C	T	0.00933776	0.00511693	0.0680199	0.284463	54365	0	T	C	-0.0189059	0.00346374	5.6e-08	0.716966	153015	0	T	C	-0.0164379	0.00461076	0.000363078	0.7699	92615	0	C	T	0.004157	0.002086	0.0463447	0.4065	427938	0
348	12:31466613:A:G	rs147538848	12	31466613	31413130	31488617	HCT	A	G	-0.0123	0.0022	4.18e-08	0.1561	444216	A	G	-0.0107927	0.00356925	0.00249613	0.129846	144221	0	A	G	-0.0206953	0.00688375	0.00264368	0.130515	54365	0	G	A	0.016488	0.00402162	4.3e-05	0.804464	153015	0	A	G	-0.00374358	0.00521501	0.467735	0.1603	92615	0	NA	NA	NA	NA	NA	NA	NA	NA
349	12:32671752:G:GA	12:32671752_GA_G	12	32671752	32652778	32689580	HCT	G	GA	0.0278	0.005	3.58e-08	0.0434	427938	NA	NA	NA	NA	NA	NA	NA	NA	NA	NA	NA	NA	NA	NA	NA	NA	NA	NA	NA	NA	NA	NA	NA	NA	NA	NA	NA	NA	NA	NA	NA	NA	G	GA	0.02775	0.005036	3.61e-08	0.04336	427938	1
350	12:46310296:C:T	rs2188119	12	46310296	46090381	46442321	HCT	T	C	0.0108	0.0018	1.86e-09	0.1619	872154	T	C	0.0124183	0.00375019	0.000928402	0.12114	144221	0	C	T	-0.00979303	0.00704778	0.164675	0.878226	54365	0	T	C	0.0140894	0.00525513	0.0084	0.0977526	153015	0	T	C	0.0168606	0.00615602	0.00616595	0.1487	92615	0	C	T	-0.008406	0.002536	0.00091622	0.797	427938	0
351	12:48512285:A:C	rs4760682	12	48512285	48281105	49842222	HCT	A	C	-0.0507	0.0026	9.1e-84	0.8126	427938	NA	NA	NA	NA	NA	NA	NA	NA	NA	NA	NA	NA	NA	NA	NA	NA	NA	NA	NA	NA	NA	NA	NA	NA	NA	NA	NA	NA	NA	NA	NA	NA	A	C	-0.05067	0.002613	9.33e-84	0.8126	427938	1
352	12:52305069:G:T	rs3782480	12	52305069	52266825	52418434	HCT	T	G	0.0187	0.0014	2.17e-40	0.2581	872154	T	G	0.0139409	0.00210247	3.34e-11	0.283066	144221	1	T	G	0.0282493	0.00514329	3.96e-08	0.283244	54365	1	G	T	-0.023264	0.00346527	1e-11	0.711886	153015	1	T	G	0.0214003	0.00396274	6.61e-08	0.3327	92615	0	T	G	0.02034	0.003229	2.96e-10	0.1136	427938	1
353	12:54749193:A:AT	rs150158762	12	54749193	54596827	54749193	HCT	A	AT	-0.024	0.0035	5.06e-12	0.8995	427938	NA	NA	NA	NA	NA	NA	NA	NA	NA	NA	NA	NA	NA	NA	NA	NA	NA	NA	NA	NA	NA	NA	NA	NA	NA	NA	NA	NA	NA	NA	NA	NA	AT	A	0.02397	0.003472	5.01e-12	0.1005	427938	1
354	12:56891649:A:G	rs2657910	12	56891649	56623347	56960766	HCT	A	G	-0.014	0.0019	5.72e-14	0.1331	872154	A	G	-0.00939718	0.00357248	0.00852748	0.129541	144221	0	A	G	-0.0256564	0.00683657	0.000174861	0.135028	54365	0	G	A	0.011875	0.00473751	0.011	0.872542	153015	0	A	G	-0.00862142	0.0059134	0.144544	0.1138	92615	0	A	G	-0.01699	0.002927	6.47e-09	0.1419	427938	1
355	12:57843711:A:G	rs2229357	12	57843711	57576492	58454491	HCT	A	G	0.0186	0.0018	6.39e-24	0.1813	872154	A	G	0.0242482	0.00438847	3.29e-08	0.0936167	144221	1	A	G	0.0230852	0.00779632	0.00306599	0.0942518	54365	0	G	A	-0.0096178	0.0057902	0.074	0.919173	153015	0	A	G	0.0157903	0.00740421	0.0331131	0.0628	92615	0	A	G	0.01833	0.002373	1.12e-14	0.2441	427938	1
356	12:70633113:C:T	rs61929908	12	70633113	70457378	70770505	HCT	T	C	-0.0118	0.002	5.68e-09	0.7847	872154	C	T	0.0142838	0.00872554	0.101628	0.0279016	144221	0	C	T	0.0154478	0.013966	0.268681	0.0277752	54365	0	T	C	-0.0127462	0.00605949	0.045	0.927698	153015	0	T	C	-0.0144655	0.00916249	0.114815	0.9558	92615	0	C	T	0.0112	0.002313	1.3e-06	0.2653	427938	0
357	12:88818479:C:G	rs6538148	12	88818479	88583018	88971418	HCT	C	G	0.0074	0.0013	1.12e-08	0.3033	872154	C	G	0.00679594	0.0021027	0.00122922	0.284064	144221	0	G	C	-0.0051218	0.00505382	0.310845	0.706228	54365	0	C	G	0.00287474	0.00336515	0.33	0.431188	153015	0	C	G	-0.0022882	0.00482224	0.630957	0.1767	92615	0	G	C	-0.01259	0.002236	1.8e-08	0.7023	427938	1
358	12:91154808:A:T	rs11105800	12	91154808	91115307	91183320	HCT	A	T	-0.0145	0.0023	1.54e-10	0.7357	673568	NA	NA	NA	NA	NA	NA	NA	NA	NA	NA	NA	NA	NA	NA	NA	NA	A	T	-0.00833733	0.0340091	0.99	0.997888	153015	0	A	T	-0.0313361	0.0151813	0.0389045	0.9845	92615	0	T	A	0.01413	0.002294	7.4e-10	0.2712	427938	1
359	12:94979672:C:T	rs4019549	12	94979672	94978886	94987271	HCT	T	C	0.0101	0.0015	2.05e-11	0.4985	727933	NA	NA	NA	NA	NA	NA	NA	NA	C	T	-0.0146291	0.00475487	0.00209332	0.433321	54365	0	T	C	0.00415975	0.00315732	0.15	0.548471	153015	0	T	C	0.00843433	0.00395611	0.0331131	0.6294	92615	0	C	T	-0.01224	0.002073	3.56e-09	0.5719	427938	1
360	12:96196005:C:T	rs11108272	12	96196005	96196005	96281172	HCT	T	C	-0.0125	0.0022	6.14e-09	0.8748	872154	C	T	0.0133586	0.0059604	0.0250109	0.055616	144221	0	C	T	0.0247212	0.0099667	0.0131242	0.0566827	54365	0	T	C	-0.0138126	0.00646226	0.036	0.938292	153015	0	T	C	-0.00695866	0.00684268	0.30903	0.9162	92615	0	C	T	0.01211	0.00276	1.14e-05	0.1637	427938	0
361	12:111884608:C:T	rs3184504	12	111884608	110098272	114081505	HCT	T	C	0.0528	0.002	1.05e-147	0.4821	580953	NA	NA	NA	NA	NA	NA	NA	NA	NA	NA	NA	NA	NA	NA	NA	NA	T	C	0.350187	0.210219	0.12	5.57e-05	153015	0	NA	NA	NA	NA	NA	NA	NA	NA	C	T	-0.05277	0.00204	1.26e-147	0.5179	427938	1
362	12:115358406:C:CTTT	rs71992130	12	115358406	115341521	115741264	HCT	CTTT	C	-0.015	0.0021	1.07e-12	0.619	427938	NA	NA	NA	NA	NA	NA	NA	NA	NA	NA	NA	NA	NA	NA	NA	NA	NA	NA	NA	NA	NA	NA	NA	NA	NA	NA	NA	NA	NA	NA	NA	NA	C	CTTT	0.01502	0.002109	1.05e-12	0.381	427938	1
363	12:117593113:C:T	rs4767505	12	117593113	117576480	117640545	HCT	T	C	0.0078	0.0011	6.09e-13	0.4476	872154	T	C	0.00425846	0.00157555	0.00687505	0.415522	144221	0	C	T	-0.0162992	0.0046632	0.000473548	0.587966	54365	0	T	C	0.0105962	0.00316658	0.0015	0.421255	153015	0	T	C	0.00758661	0.00415529	0.0676083	0.4409	92615	0	C	T	-0.01111	0.002044	5.48e-08	0.4791	427938	0
364	12:121431225:A:G	rs1169300	12	121431225	120862195	121487632	HCT	A	G	0.0093	0.0011	1.7e-18	0.4823	872154	G	A	-0.00396115	0.00146384	0.00680999	0.454625	144221	0	A	G	0.015266	0.00463628	0.000992212	0.543183	54365	0	G	A	-0.00988531	0.00312892	0.0017	0.460249	153015	0	A	G	0.0151355	0.00362826	3.02e-05	0.4769	92615	0	A	G	0.018	0.00225	1.26e-15	0.2915	427938	1
365	12:123639869:C:G	rs61187102	12	123639869	122810925	123895906	HCT	C	G	-0.0088	0.0016	2e-08	0.2441	872154	C	G	-0.00738009	0.00216742	0.000661614	0.27089	144221	0	C	G	-0.012204	0.00520571	0.0190603	0.274026	54365	0	G	C	0.00675653	0.0037055	0.066	0.771053	153015	0	C	G	-0.01801	0.00418933	1.7e-05	0.2598	92615	0	C	G	-0.001852	0.005653	0.74319	0.03382	427938	0
366	12:125173085:A:G	rs117365318	12	125173085	125173085	125193327	HCT	A	G	0.031	0.0057	4.83e-08	0.0334	427938	NA	NA	NA	NA	NA	NA	NA	NA	NA	NA	NA	NA	NA	NA	NA	NA	NA	NA	NA	NA	NA	NA	NA	NA	NA	NA	NA	NA	NA	NA	NA	NA	A	G	0.03102	0.005684	4.82e-08	0.03342	427938	1
367	12:133118297:C:T	rs1882301	12	133118297	133090791	133140464	HCT	T	C	0.0076	0.0013	1.92e-09	0.3182	872154	T	C	0.00422924	0.00185163	0.0223677	0.336352	144221	0	T	C	0.0116452	0.00493169	0.0182113	0.339508	54365	0	C	T	-0.0058717	0.00341727	0.12	0.58259	153015	0	T	C	0.0100181	0.00497289	0.0436516	0.3598	92615	0	T	C	0.01301	0.002482	1.57e-07	0.2174	427938	0
368	13:29230581:A:G	rs1340817	13	29230581	29168375	29256214	HCT	A	G	0.011	0.001	7.19e-27	0.5452	872154	G	A	-0.00595798	0.00140083	2.11e-05	0.482409	144221	0	G	A	-0.0213604	0.00457339	3e-06	0.482347	54365	0	A	G	0.00583335	0.00313022	0.062	0.496683	153015	0	A	G	0.0114171	0.00361089	0.00158489	0.5246	92615	0	G	A	-0.02262	0.002135	3.09e-26	0.3547	427938	1
369	13:31019580:C:T	rs73167313	13	31019580	31019580	31038957	HCT	T	C	-0.0086	0.0015	1.97e-08	0.221	872154	T	C	-0.00526832	0.00291538	0.0707498	0.17755	144221	0	T	C	-0.0107187	0.00602479	0.0752238	0.175002	54365	0	C	T	0.00846937	0.00445312	0.064	0.843933	153015	0	T	C	-0.00659702	0.00496556	0.18197	0.2039	92615	0	T	C	-0.01078	0.002287	2.45e-06	0.2751	427938	0
370	13:33723244:C:T	rs12863103	13	33723244	33672530	33776390	HCT	T	C	0.011	0.0014	1.92e-15	0.2514	872154	T	C	0.00467518	0.00246708	0.0580893	0.22763	144221	0	T	C	0.00609644	0.0055477	0.271806	0.220558	54365	0	C	T	-0.0108306	0.00367415	0.0051	0.759386	153015	0	T	C	0.0153109	0.00450431	0.000676083	0.2207	92615	0	T	C	0.01619	0.002252	6.46e-13	0.2881	427938	1
371	13:41317324:A:G	rs58908501	13	41317324	41139333	41416484	HCT	A	G	0.0189	0.0022	2.82e-18	0.1506	872154	A	G	0.0178632	0.00317431	1.83e-08	0.15582	144221	1	A	G	0.0257629	0.00643679	6.27e-05	0.154458	54365	0	G	A	-0.0153483	0.00425131	0.00043	0.836349	153015	0	A	G	0.0233773	0.00568139	3.89e-05	0.1227	92615	0	A	G	0.01699	0.0176	0.334426	0.00341	427938	0
372	13:48841518:C:T	rs2243461	13	48841518	48797661	49232113	HCT	T	C	0.009	0.0013	1.76e-12	0.2923	872154	T	C	0.00334175	0.00204769	0.102689	0.294846	144221	0	T	C	0.00456557	0.00504565	0.365543	0.294577	54365	0	C	T	-0.0129005	0.0033539	0.00022	0.68057	153015	0	T	C	0.0136447	0.0040141	0.000676083	0.2993	92615	0	T	C	0.01354	0.002291	3.47e-09	0.2736	427938	1
373	13:50961598:A:G	rs9562964	13	50961598	50866723	51421152	HCT	A	G	0.0116	0.0016	1.63e-13	0.3849	872154	A	G	0.0073085	0.00252614	0.00381402	0.218935	144221	0	G	A	-0.0199341	0.00561026	0.000380649	0.781859	54365	0	A	G	0.0191705	0.00365811	8.5e-08	0.264434	153015	0	A	G	0.00921561	0.00455322	0.042658	0.221	92615	0	G	A	-0.01097	0.003229	0.000683912	0.1126	427938	0
374	13:71641035:C:CT	13:71641035_CT_C	13	71641035	71609003	71719165	HCT	CT	C	0.013	0.0021	1.5e-09	0.6551	427938	NA	NA	NA	NA	NA	NA	NA	NA	NA	NA	NA	NA	NA	NA	NA	NA	NA	NA	NA	NA	NA	NA	NA	NA	NA	NA	NA	NA	NA	NA	NA	NA	C	CT	-0.01299	0.002149	1.49e-09	0.3449	427938	1
375	13:73112440:G:T	rs184006983	13	73112440	73112440	73112440	HCT	T	G	0.0582	0.0106	4.59e-08	0.9898	427938	NA	NA	NA	NA	NA	NA	NA	NA	NA	NA	NA	NA	NA	NA	NA	NA	NA	NA	NA	NA	NA	NA	NA	NA	NA	NA	NA	NA	NA	NA	NA	NA	G	T	-0.05822	0.01065	4.6e-08	0.01019	427938	1
376	13:73900231:C:T	rs17090047	13	73900231	73653881	73928674	HCT	T	C	-0.0125	0.0019	4.6e-11	0.1699	872154	T	C	-0.0115422	0.00292279	7.85e-05	0.176597	144221	0	T	C	-0.0190342	0.00606346	0.00169434	0.178112	54365	0	C	T	0.0150149	0.00415076	0.00019	0.829268	153015	0	T	C	-0.00751792	0.00449939	0.0954993	0.2262	92615	0	T	C	-0.01336	0.006038	0.0269774	0.02972	427938	0
377	13:76077908:A:G	rs4242961	13	76077908	75985231	76456577	HCT	A	G	0.0161	0.0016	3.91e-23	0.1956	872154	A	G	0.00920591	0.00259432	0.000387455	0.211547	144221	0	G	A	-0.0373888	0.00573869	7.26e-11	0.79111	54365	1	A	G	0.0192625	0.00432184	8.6e-06	0.158319	153015	0	A	G	0.0195555	0.00411317	2e-06	0.3195	92615	0	G	A	-0.01623	0.003407	1.9e-06	0.8984	427938	0
378	13:78455230:C:T	rs1360371	13	78455230	78443297	78474468	HCT	T	C	0.0124	0.0021	1.61e-09	0.1779	872154	T	C	0.0190369	0.00629728	0.00250251	0.050381	144221	0	C	T	-0.0192455	0.0107565	0.0735847	0.951403	54365	0	T	C	0.0150086	0.00831679	0.078	0.0364119	153015	0	T	C	0.00693523	0.00697085	0.316228	0.1144	92615	0	C	T	-0.01153	0.002449	2.49e-06	0.776	427938	0
379	13:95922765:C:T	rs8002180	13	95922765	95904824	96130976	HCT	T	C	-0.0098	0.0013	6.2e-14	0.7161	872154	C	T	0.00594479	0.00220113	0.00691752	0.265159	144221	0	C	T	0.019239	0.00533722	0.000312528	0.265248	54365	0	T	C	-0.0140147	0.0033611	3.9e-05	0.688026	153015	0	T	C	-0.00930709	0.00380662	0.0144544	0.6608	92615	0	C	T	0.01034	0.002284	5.97e-06	0.2747	427938	0
380	13:105835170:C:T	rs16966085	13	105835170	105738065	105846088	HCT	T	C	0.0223	0.0037	1.59e-09	0.0357	872154	T	C	0.0248495	0.00703077	0.00040871	0.0414849	144221	0	T	C	0.0263401	0.0116244	0.0234549	0.0418012	54365	0	C	T	-0.0153676	0.0077232	0.05	0.955588	153015	0	T	C	0.0245354	0.0134047	0.0676083	0.0246	92615	0	T	C	0.02334	0.006575	0.000385478	0.02518	427938	0
381	13:109422126:A:C	rs9521025	13	109422126	109412639	109458889	HCT	A	C	-0.0063	0.0011	1.4e-08	0.4664	872154	A	C	-0.00411824	0.00161597	0.0108199	0.401401	144221	0	C	A	0.00827111	0.00470438	0.0787183	0.59576	54365	0	A	C	-0.00600275	0.0031488	0.068	0.431356	153015	0	A	C	-0.0162981	0.00395783	3.8e-05	0.3534	92615	0	C	A	0.006877	0.002125	0.00120781	0.36	427938	0
382	13:110425219:A:T	rs12584954	13	110425219	110400499	110451906	HCT	A	T	0.0191	0.003	2.37e-10	0.0499	872154	A	T	0.0136841	0.00643062	0.0333405	0.048859	144221	0	A	T	0.0117975	0.0107751	0.273566	0.0488683	54365	0	T	A	-0.0225656	0.00798847	0.0049	0.960225	153015	0	A	T	0.00211471	0.00906354	0.812831	0.0463	92615	0	A	T	0.02615	0.004505	6.44e-09	0.05469	427938	1
383	13:111549722:C:T	rs1134348	13	111549722	111085478	111566098	HCT	T	C	0.0095	0.0015	3.03e-10	0.7027	872154	C	T	-0.00484362	0.00349766	0.166109	0.133767	144221	0	T	C	0.020377	0.00692314	0.0032472	0.871325	54365	0	C	T	-0.00721102	0.00376424	0.055	0.224395	153015	0	T	C	0.00557857	0.00563699	0.323594	0.8511	92615	0	T	C	0.01144	0.002075	3.53e-08	0.5877	427938	1
384	13:114544024:C:T	rs7140110	13	114544024	114323226	114565889	HCT	T	C	-0.0129	0.0015	5.65e-19	0.7388	779539	C	T	0.0101347	0.00240182	2.45e-05	0.235146	144221	0	C	T	0.00190486	0.00548351	0.728306	0.231298	54365	0	T	C	-0.00774724	0.0039047	0.058	0.765016	153015	0	NA	NA	NA	NA	NA	NA	NA	NA	C	T	0.01891	0.002234	2.51e-17	0.2972	427938	1
385	14:21542766:A:G	rs12889267	14	21542766	21542766	21588779	HCT	A	G	0.0247	0.0026	1.07e-21	0.8455	635318	NA	NA	NA	NA	NA	NA	NA	NA	G	A	-0.0285288	0.0153218	0.0626071	0.0280845	54365	0	A	G	0.0251206	0.00964959	0.018	0.971802	153015	0	NA	NA	NA	NA	NA	NA	NA	NA	G	A	-0.02455	0.002721	1.86e-19	0.1685	427938	1
386	14:24811586:C:T	rs3759634	14	24811586	24808924	24814444	HCT	T	C	0.0079	0.0014	2.69e-08	0.2701	872154	T	C	0.00403437	0.00198298	0.0419008	0.307258	144221	0	T	C	0.00462369	0.0049854	0.353695	0.305455	54365	0	C	T	-0.0144387	0.00350364	3e-05	0.725435	153015	0	T	C	0.00693804	0.00426	0.102329	0.2876	92615	0	T	C	0.01869	0.004071	4.44e-06	0.06774	427938	0
387	14:34645201:C:T	rs797345	14	34645201	34633578	34724550	HCT	T	C	0.0115	0.0014	2.85e-17	0.7301	872154	C	T	-0.00560791	0.00242162	0.0205712	0.232435	144221	0	T	C	0.0105053	0.00545761	0.0542428	0.766035	54365	0	C	T	-0.00561611	0.00369453	0.15	0.232238	153015	0	T	C	0.0148592	0.00429701	0.000549541	0.7297	92615	0	T	C	0.01768	0.00219	6.92e-16	0.6806	427938	1
388	14:36099366:C:T	rs113670117	14	36099366	35903276	36409827	HCT	T	C	-0.0245	0.0036	9.43e-12	0.088	427938	NA	NA	NA	NA	NA	NA	NA	NA	NA	NA	NA	NA	NA	NA	NA	NA	NA	NA	NA	NA	NA	NA	NA	NA	NA	NA	NA	NA	NA	NA	NA	NA	T	C	-0.0245	0.003595	9.55e-12	0.08796	427938	1
389	14:61039403:C:T	rs10142401	14	61039403	60787269	61126808	HCT	T	C	0.0109	0.0016	3.72e-12	0.2107	872154	T	C	0.011662	0.00246866	2.31e-06	0.225858	144221	0	C	T	-0.0145084	0.00551795	0.00855572	0.772351	54365	0	T	C	0.0132652	0.00365019	0.00022	0.243894	153015	0	T	C	0.00796662	0.00444951	0.074131	0.2905	92615	0	C	T	-0.007576	0.003403	0.0260016	0.9002	427938	0
390	14:64703593:G:T	rs1256061	14	64703593	64568797	64877135	HCT	T	G	-0.0131	0.001	1.63e-37	0.4671	872154	T	G	-0.00628943	0.00142753	1.05e-05	0.470424	144221	0	T	G	-0.0265151	0.00464342	1.13e-08	0.462058	54365	1	G	T	0.0166229	0.00315735	9.3e-08	0.558616	153015	0	T	G	-0.0171008	0.00370392	3.89e-06	0.4552	92615	0	T	G	-0.02194	0.002046	7.94e-27	0.4758	427938	1
391	14:65936361:A:G	rs7150094	14	65936361	65756281	66256968	HCT	A	G	-0.0125	0.0017	1.38e-13	0.2297	872154	A	G	-0.00923027	0.00402827	0.0219418	0.107304	144221	0	G	A	0.0162999	0.00745629	0.0288114	0.894184	54365	0	A	G	-0.010296	0.00517599	0.075	0.101031	153015	0	A	G	-0.00327826	0.00599813	0.588844	0.1356	92615	0	G	A	0.01476	0.002201	2.04e-11	0.687	427938	1
392	14:68442817:A:AT	14:68442817_AT_A	14	68442817	68159269	68724790	HCT	A	AT	0.0156	0.0026	3.58e-09	0.1882	427938	NA	NA	NA	NA	NA	NA	NA	NA	NA	NA	NA	NA	NA	NA	NA	NA	NA	NA	NA	NA	NA	NA	NA	NA	NA	NA	NA	NA	NA	NA	NA	NA	A	AT	0.01563	0.002648	3.56e-09	0.1882	427938	1
393	14:69263074:A:G	rs6573857	14	69263074	69258841	69307621	HCT	A	G	0.0145	0.0021	1.88e-12	0.7123	482303	NA	NA	NA	NA	NA	NA	NA	NA	A	G	0.014899	0.00502053	0.00300121	0.699685	54365	0	NA	NA	NA	NA	NA	NA	NA	NA	NA	NA	NA	NA	NA	NA	NA	NA	A	G	0.01443	0.002259	1.7e-10	0.7148	427938	1
394	14:73313358:A:ACTCCT	14:73313358_ACTCCT_A	14	73313358	73291030	74218569	HCT	A	ACTCCT	0.0128	0.0021	9.35e-10	0.6137	427938	NA	NA	NA	NA	NA	NA	NA	NA	NA	NA	NA	NA	NA	NA	NA	NA	NA	NA	NA	NA	NA	NA	NA	NA	NA	NA	NA	NA	NA	NA	NA	NA	A	ACTCCT	0.01284	0.002098	9.44e-10	0.6137	427938	1
395	14:76642770:T:TGTAGG	rs765327146	14	76642770	76584589	76694680	HCT	T	TGTAGG	0.0149	0.002	2.79e-13	0.5103	427938	NA	NA	NA	NA	NA	NA	NA	NA	NA	NA	NA	NA	NA	NA	NA	NA	NA	NA	NA	NA	NA	NA	NA	NA	NA	NA	NA	NA	NA	NA	NA	NA	T	TGTAGG	0.01493	0.002044	2.82e-13	0.5103	427938	1
396	14:99698931:A:C	rs1257415	14	99698931	99659206	99719219	HCT	A	C	0.0117	0.0014	3.09e-16	0.3407	872154	A	C	0.00783831	0.00281302	0.0053291	0.187154	144221	0	A	C	0.00920263	0.00594767	0.121799	0.194463	54365	0	C	A	-0.0122837	0.00421977	0.0031	0.836625	153015	0	A	C	0.0177708	0.00497943	0.000354813	0.1911	92615	0	A	C	0.01283	0.002048	3.72e-10	0.5064	427938	1
397	14:100820536:A:G	rs3783345	14	100820536	100797200	100842059	HCT	A	G	0.01	0.0018	4.56e-08	0.1912	719139	A	G	0.0111267	0.00364535	0.00227098	0.124756	144221	0	G	A	-0.00901852	0.00689846	0.191103	0.873265	54365	0	NA	NA	NA	NA	NA	NA	NA	NA	A	G	0.00718128	0.00536739	0.18197	0.1811	92615	0	G	A	-0.01012	0.002421	2.94e-05	0.7695	427938	0
398	14:102949753:G:GT	14:102949753_GT_G	14	102949753	102838896	102987884	HCT	G	GT	0.0123	0.0021	4.73e-09	0.6087	427938	NA	NA	NA	NA	NA	NA	NA	NA	NA	NA	NA	NA	NA	NA	NA	NA	NA	NA	NA	NA	NA	NA	NA	NA	NA	NA	NA	NA	NA	NA	NA	NA	G	GT	0.01231	0.002102	4.69e-09	0.6087	427938	1
399	14:104199580:A:C	rs8548	14	104199580	103849715	104338258	HCT	A	C	-0.0085	0.0013	1.07e-11	0.6835	872154	C	A	0.00568927	0.00206156	0.00578565	0.291455	144221	0	C	A	0.0086234	0.00509825	0.0907521	0.29727	54365	0	A	C	-0.0109782	0.00333159	0.0011	0.672839	153015	0	A	C	-0.00577322	0.00418132	0.165959	0.6819	92615	0	C	A	0.01131	0.002157	1.58e-07	0.3425	427938	0
400	14:105615648:C:T	rs9972231	14	105615648	105576363	105641485	HCT	T	C	-0.0122	0.0019	4.47e-11	0.16	719139	T	C	-0.0127993	0.00305343	2.77e-05	0.165496	144221	0	T	C	-0.00606706	0.00616548	0.325097	0.16632	54365	0	NA	NA	NA	NA	NA	NA	NA	NA	T	C	-0.00642289	0.00471525	0.17378	0.21	92615	0	T	C	-0.01553	0.003002	2.31e-07	0.133	427938	0
401	15:33322478:C:T	rs12903271	15	33322478	33309682	33401722	HCT	T	C	0.0206	0.0022	3.15e-21	0.142	779539	T	C	0.0101022	0.00541097	0.0619047	0.0657983	144221	0	T	C	0.02703	0.00940301	0.0040452	0.067102	54365	0	C	T	-0.0185079	0.00655471	0.003	0.939608	153015	0	NA	NA	NA	NA	NA	NA	NA	NA	T	C	0.023	0.002658	5.01e-18	0.1798	427938	1
402	15:43726625:A:C	rs150844304	15	43726625	41245289	44957675	HCT	A	C	0.077	0.0066	9.58e-32	0.9753	427938	NA	NA	NA	NA	NA	NA	NA	NA	NA	NA	NA	NA	NA	NA	NA	NA	NA	NA	NA	NA	NA	NA	NA	NA	NA	NA	NA	NA	NA	NA	NA	NA	C	A	-0.07704	0.006571	9.77e-32	0.02472	427938	1
403	15:51055821:C:T	rs12905672	15	51055821	50718969	51545455	HCT	T	C	0.0218	0.002	9.59e-27	0.1274	872154	T	C	0.0276957	0.00464647	2.51e-09	0.0858231	144221	1	T	C	0.0175123	0.00827316	0.0342803	0.0869479	54365	0	C	T	-0.022158	0.00396663	8.6e-08	0.801648	153015	0	T	C	0.0274624	0.00732475	0.000177828	0.069	92615	0	T	C	0.01829	0.003182	8.99e-09	0.1183	427938	1
404	15:58727325:A:G	rs261332	15	58727325	58532664	58742731	HCT	A	G	-0.0144	0.0018	1.21e-15	0.2346	727933	NA	NA	NA	NA	NA	NA	NA	NA	G	A	0.00644506	0.0060253	0.28477	0.785909	54365	0	A	G	-0.00652137	0.00334006	0.061	0.321873	153015	0	A	G	-0.0117826	0.00559358	0.0354813	0.1278	92615	0	G	A	0.02077	0.002507	1.15e-16	0.7896	427938	1
405	15:60935854:C:T	rs1834336	15	60935854	60869824	60984270	HCT	T	C	-0.0084	0.0012	5.76e-13	0.544	872154	C	T	0.00326696	0.00171608	0.0569442	0.37153	144221	0	T	C	-0.00576008	0.00479634	0.229777	0.625773	54365	0	C	T	0.0116381	0.00340208	0.0004	0.357949	153015	0	T	C	-0.00749311	0.00435498	0.0851138	0.551	92615	0	T	C	-0.01566	0.002131	2.04e-13	0.3576	427938	1
406	15:64382738:G:T	rs3848142	15	64382738	64348858	64524980	HCT	T	G	0.0082	0.0015	3.74e-08	0.7696	872154	G	T	-0.00504554	0.00271313	0.0629317	0.199576	144221	0	T	G	-0.000826807	0.00579722	0.886589	0.801536	54365	0	G	T	-0.00658925	0.00388181	0.054	0.201648	153015	0	T	G	0.00764833	0.00534451	0.151356	0.7616	92615	0	T	G	0.01249	0.002308	6.22e-08	0.7335	427938	0
407	15:66992821:A:G	rs8042545	15	66992821	66890484	68605568	HCT	A	G	0.0162	0.0019	2.54e-17	0.1927	779539	A	G	0.00882187	0.0050628	0.0814227	0.0739698	144221	0	A	G	0.00859732	0.00878921	0.327992	0.075175	54365	0	G	A	-0.0084813	0.0047403	0.067	0.863008	153015	0	NA	NA	NA	NA	NA	NA	NA	NA	A	G	0.02042	0.002388	1.2e-17	0.242	427938	1
408	15:70355763:C:T	rs1566539	15	70355763	70344616	70373617	HCT	T	C	0.0077	0.0013	5.44e-09	0.3115	872154	T	C	0.0075308	0.00227153	0.000915452	0.254425	144221	0	T	C	0.00330252	0.00528343	0.531925	0.253588	54365	0	C	T	-0.0141027	0.00405745	0.00067	0.818045	153015	0	T	C	0.00625531	0.00446681	0.162181	0.2626	92615	0	T	C	0.007179	0.002076	0.00054325	0.4126	427938	0
409	15:72169466:A:G	rs12050794	15	72169466	72088081	73015513	HCT	A	G	0.0114	0.0013	1.05e-19	0.4346	872154	A	G	0.00554761	0.00191442	0.00375789	0.322574	144221	0	A	G	0.00849001	0.00493324	0.0852542	0.318138	54365	0	G	A	-0.0160528	0.00351334	3e-06	0.720481	153015	0	A	G	0.00730145	0.00429019	0.0891251	0.2945	92615	0	A	G	0.01949	0.002294	1.95e-17	0.7269	427938	1
410	15:78550081:G:T	rs8039884	15	78550081	75035824	78664005	HCT	T	G	-0.0267	0.0017	8.04e-59	0.2155	872154	T	G	-0.0246379	0.00378506	7.55e-11	0.118811	144221	1	T	G	-0.0256579	0.00721804	0.000378419	0.117259	54365	0	G	T	0.0250618	0.00456059	1.1e-07	0.864019	153015	0	T	G	-0.042696	0.00560152	2.51e-14	0.139	92615	1	T	G	-0.02534	0.002247	1.66e-29	0.2908	427938	1
411	15:86303855:C:G	rs117168068	15	86303855	86142632	86303855	HCT	C	G	0.0271	0.0047	6.67e-09	0.051	427938	NA	NA	NA	NA	NA	NA	NA	NA	NA	NA	NA	NA	NA	NA	NA	NA	NA	NA	NA	NA	NA	NA	NA	NA	NA	NA	NA	NA	NA	NA	NA	NA	C	G	0.02707	0.004668	6.64e-09	0.05103	427938	1
412	15:95686140:A:C	rs1444849	15	95686140	95678197	95797984	HCT	A	C	-0.0167	0.0016	6.76e-25	0.8053	872154	C	A	0.0139874	0.00244936	1.13e-08	0.228812	144221	1	C	A	0.0235576	0.00546004	1.6e-05	0.229905	54365	0	A	C	-0.013961	0.00411997	0.00044	0.824792	153015	0	A	C	-0.0197093	0.00429906	4.57e-06	0.7648	92615	0	C	A	0.01995	0.003847	2.16e-07	0.07785	427938	0
413	15:99282558:A:G	rs3743263	15	99282558	99249029	99296459	HCT	A	G	-0.0078	0.0011	6.3e-12	0.3701	872154	A	G	-0.00430053	0.00168051	0.0104957	0.381709	144221	0	G	A	0.0123946	0.00473002	0.00878242	0.619377	54365	0	A	G	-0.00939657	0.00319888	0.0035	0.402948	153015	0	A	G	-0.0140303	0.00383655	0.00025704	0.415	92615	0	G	A	0.01006	0.002193	4.47e-06	0.682	427938	0
414	15:99998763:C:T	rs11635896	15	99998763	99996562	100026015	HCT	T	C	-0.0119	0.0017	1.05e-12	0.4511	727933	NA	NA	NA	NA	NA	NA	NA	NA	C	T	0.0102943	0.0049129	0.036139	0.353224	54365	0	T	C	-0.00902104	0.00338789	0.0052	0.680687	153015	0	T	C	-0.0130772	0.00393243	0.000891251	0.5914	92615	0	C	T	0.01327	0.002446	5.79e-08	0.7713	427938	0
415	15:102067841:C:T	rs8025505	15	102067841	102065008	102071783	HCT	T	C	0.0073	0.0011	3.59e-11	0.4976	872154	C	T	-0.00451431	0.00154146	0.00340511	0.427174	144221	0	T	C	0.0112805	0.0046602	0.015495	0.56951	54365	0	C	T	-0.0111772	0.00320065	0.00075	0.404091	153015	0	T	C	0.00850147	0.00380148	0.0251189	0.4873	92615	0	T	C	0.01036	0.002349	1.02e-05	0.2558	427938	0
416	16:296218:A:AAAT	rs112986840	16	296218	194900	682566	HCT	A	AAAT	0.0993	0.0073	1.46e-42	0.9002	92615	NA	NA	NA	NA	NA	NA	NA	NA	NA	NA	NA	NA	NA	NA	NA	NA	NA	NA	NA	NA	NA	NA	NA	NA	A	AAAT	0.0992887	0.00726128	1.45e-42	0.9002	92615	1	NA	NA	NA	NA	NA	NA	NA	NA
417	16:2086421:C:T	rs139491786	16	2086421	1577184	2225673	HCT	T	C	-0.0957	0.0123	9.03e-15	0.0069	427938	NA	NA	NA	NA	NA	NA	NA	NA	NA	NA	NA	NA	NA	NA	NA	NA	NA	NA	NA	NA	NA	NA	NA	NA	NA	NA	NA	NA	NA	NA	NA	NA	T	C	-0.09574	0.01235	9.12e-15	0.006869	427938	1
418	16:16259596:A:G	rs41278174	16	16259596	16179004	16313398	HCT	A	G	0.0515	0.0063	2.64e-16	0.0271	427938	NA	NA	NA	NA	NA	NA	NA	NA	NA	NA	NA	NA	NA	NA	NA	NA	NA	NA	NA	NA	NA	NA	NA	NA	NA	NA	NA	NA	NA	NA	NA	NA	A	G	0.05145	0.006283	2.63e-16	0.02705	427938	1
419	16:30103160:A:C	rs3809627	16	30103160	29913995	31155458	HCT	A	C	0.0117	0.0011	8.09e-25	0.5565	872154	C	A	-0.00655697	0.00172743	0.000147167	0.367315	144221	0	A	C	0.0138809	0.00474618	0.00344838	0.62795	54365	0	C	A	-0.0154914	0.00330279	2.8e-06	0.353497	153015	0	A	C	0.015037	0.00379982	7.59e-05	0.5406	92615	0	A	C	0.01629	0.002082	5.25e-15	0.401	427938	1
420	16:51190740:C:T	rs7205341	16	51190740	51158710	51212775	HCT	T	C	-0.0166	0.0023	1.1e-12	0.8251	719139	C	T	0.022938	0.00879917	0.00913831	0.0275723	144221	0	C	T	0.00722404	0.0138714	0.602515	0.0333744	54365	0	NA	NA	NA	NA	NA	NA	NA	NA	T	C	-0.0148227	0.0090067	0.1	0.9386	92615	0	C	T	0.01655	0.002557	9.77e-11	0.2013	427938	1
421	16:52585192:A:G	rs35917855	16	52585192	52537526	52638875	HCT	A	G	0.0134	0.0015	6.27e-19	0.7936	872154	G	A	-0.0110212	0.00264078	3e-05	0.205462	144221	0	G	A	-0.0164737	0.00568705	0.00377104	0.206306	54365	0	A	G	0.00809135	0.00370865	0.019	0.766453	153015	0	A	G	0.0186996	0.00523381	0.000354813	0.8617	92615	0	G	A	-0.01601	0.002503	1.59e-10	0.2106	427938	1
422	16:53315180:A:C	rs73600045	16	53315180	53158219	53375964	HCT	A	C	0.0275	0.0041	3.28e-11	0.9699	779539	C	A	-0.0210424	0.00777049	0.00676924	0.0347176	144221	0	C	A	-0.0132995	0.0125006	0.287369	0.0352553	54365	0	A	C	0.0312089	0.00940427	0.0006	0.969944	153015	0	NA	NA	NA	NA	NA	NA	NA	NA	C	A	-0.03408	0.006476	1.42e-07	0.02557	427938	0
423	16:55323705:G:T	rs30939	16	55323705	55306993	55323705	HCT	T	G	-0.0071	0.0012	4.24e-09	0.4374	719139	T	G	-0.00381006	0.00173026	0.0276645	0.366881	144221	0	G	T	0.00862182	0.00483992	0.0748473	0.629263	54365	0	NA	NA	NA	NA	NA	NA	NA	NA	T	G	-0.0113321	0.00383619	0.00316228	0.4293	92615	0	G	T	0.01026	0.002049	5.61e-07	0.4494	427938	0
424	16:57344314:A:AT	16:57344314_AT_A	16	57344314	57338228	57373035	HCT	A	AT	0.0167	0.0027	3.94e-10	0.7856	427938	NA	NA	NA	NA	NA	NA	NA	NA	NA	NA	NA	NA	NA	NA	NA	NA	NA	NA	NA	NA	NA	NA	NA	NA	NA	NA	NA	NA	NA	NA	NA	NA	A	AT	0.01668	0.002666	3.91e-10	0.7856	427938	1
425	16:67691477:A:T	rs72556537	16	67691477	66937003	68421668	HCT	A	T	-0.032	0.0033	3.2e-22	0.9208	779539	T	A	0.0214383	0.0128061	0.0941168	0.0136076	144221	0	T	A	0.0355424	0.0201857	0.078278	0.0133515	54365	0	A	T	-0.0506417	0.0153626	0.0015	0.989426	153015	0	NA	NA	NA	NA	NA	NA	NA	NA	T	A	0.03172	0.00356	5.01e-19	0.09004	427938	1
426	16:69564669:T:TG	rs59156463	16	69564669	69435410	69940355	HCT	T	TG	0.0129	0.0018	8.17e-13	0.3611	574918	NA	NA	NA	NA	NA	NA	NA	NA	TG	T	-0.0113188	0.00472483	0.0165931	0.571019	54365	0	NA	NA	NA	NA	NA	NA	NA	NA	T	TG	0.01578	0.00429055	0.000234423	0.43	92615	0	TG	T	-0.01246	0.002183	1.14e-08	0.6713	427938	1
427	16:72079657:C:T	rs77303550	16	72079657	71279104	72825114	HCT	T	C	-0.0149	0.0014	1.01e-25	0.2309	872154	T	C	-0.0125808	0.00232276	6.08e-08	0.248726	144221	0	T	C	-0.0245541	0.00541911	5.87e-06	0.245493	54365	0	C	T	0.0103522	0.00390315	0.014	0.789322	153015	0	T	C	-0.00935779	0.00414051	0.0239883	0.2843	92615	0	T	C	-0.01987	0.002588	1.62e-14	0.1934	427938	1
428	16:79200478:A:G	rs11150141	16	79200478	79194138	79215085	HCT	A	G	0.0143	0.0016	3.27e-18	0.3918	872154	A	G	0.0107646	0.00423095	0.0109511	0.0993163	144221	0	G	A	-0.0117907	0.00786239	0.133709	0.903976	54365	0	A	G	0.00994227	0.00494945	0.058	0.111724	153015	0	A	G	0.0206453	0.00650433	0.00151356	0.1381	92615	0	G	A	-0.01538	0.002061	8.51e-14	0.4444	427938	1
429	16:79932322:A:G	rs4078174	16	79932322	79869825	79943022	HCT	A	G	0.0103	0.0015	1.12e-11	0.7991	872154	G	A	-0.00820028	0.00260179	0.00162275	0.210021	144221	0	G	A	-0.017697	0.00565111	0.00173854	0.208344	54365	0	A	G	0.0137399	0.00369171	0.00061	0.76604	153015	0	A	G	0.0130601	0.00459069	0.00446684	0.7914	92615	0	G	A	-0.008075	0.002743	0.0032434	0.1681	427938	0
430	16:80548642:C:G	rs71386291	16	80548642	80535641	80549692	HCT	C	G	0.0125	0.0022	1.86e-08	0.1582	817789	C	G	0.0127472	0.00750111	0.089248	0.0369433	144221	0	NA	NA	NA	NA	NA	NA	NA	NA	G	C	-0.00506748	0.00555648	0.42	0.909727	153015	0	C	G	0.0197348	0.0146103	0.177828	0.0209	92615	0	C	G	0.01382	0.002594	9.82e-08	0.1918	427938	0
431	16:86356582:A:G	rs731749	16	86356582	86318099	86610266	HCT	A	G	-0.0391	0.0036	6.97e-27	0.0893	427938	NA	NA	NA	NA	NA	NA	NA	NA	NA	NA	NA	NA	NA	NA	NA	NA	NA	NA	NA	NA	NA	NA	NA	NA	NA	NA	NA	NA	NA	NA	NA	NA	A	G	-0.03914	0.003646	7.08e-27	0.08926	427938	1
432	16:89717211:C:CA	rs138806935	16	89717211	87866138	90143567	HCT	CA	C	0.0221	0.002	9.89e-28	0.3707	572159	CA	C	0.0121308	0.00673115	0.0715166	0.0448236	144221	0	NA	NA	NA	NA	NA	NA	NA	NA	NA	NA	NA	NA	NA	NA	NA	NA	NA	NA	NA	NA	NA	NA	NA	NA	CA	C	0.0231	0.002124	1.45e-27	0.4031	427938	1
433	17:1618363:C:T	rs11078597	17	1618363	1613203	2223115	HCT	T	C	0.0132	0.0016	6e-16	0.8226	872154	C	T	-0.013544	0.00321651	2.54e-05	0.153358	144221	0	C	T	-0.0149982	0.00629827	0.0172508	0.156571	54365	0	T	C	0.0125325	0.00388961	0.0012	0.798935	153015	0	T	C	0.016527	0.00500704	0.000954993	0.8222	92615	0	C	T	-0.01214	0.002619	3.58e-06	0.186	427938	0
434	17:4149395:A:G	rs78897022	17	4149395	3888227	4272282	HCT	A	G	-0.0226	0.003	3.6e-14	0.0585	872154	A	G	-0.0235342	0.00752026	0.00175137	0.0369918	144221	0	A	G	-0.0173761	0.0128762	0.177182	0.0337797	54365	0	G	A	0.0211697	0.00992008	0.046	0.974178	153015	0	A	G	-0.0287492	0.0083445	0.00057544	0.059	92615	0	A	G	-0.0217	0.003953	4.03e-08	0.0719	427938	1
435	17:4827329:C:T	rs11656932	17	4827329	4821992	4839033	HCT	T	C	-0.0081	0.0015	2.21e-08	0.7686	872154	C	T	0.00670159	0.00226114	0.00303851	0.256138	144221	0	C	T	0.00591338	0.00526571	0.261439	0.255595	54365	0	T	C	-0.00270051	0.00349551	0.35	0.721253	153015	0	T	C	-0.00901923	0.00417869	0.030903	0.7393	92615	0	C	T	0.01544	0.003117	7.33e-07	0.122	427938	0
436	17:8161149:C:T	rs4791641	17	8161149	6989296	9018664	HCT	T	C	-0.0164	0.0013	2.98e-36	0.3467	872154	T	C	-0.0120131	0.00227904	1.36e-07	0.253025	144221	0	T	C	-0.0138704	0.00529694	0.00883007	0.253729	54365	0	C	T	0.0118586	0.00391604	0.0039	0.80294	153015	0	T	C	-0.0191745	0.00433121	9.55e-06	0.2209	92615	0	T	C	-0.02092	0.002039	1.05e-24	0.504	427938	1
437	17:14815247:C:T	rs8080011	17	14815247	14812311	14822052	HCT	T	C	-0.0078	0.0013	8.53e-10	0.2974	872154	T	C	-0.00451086	0.00200726	0.0246226	0.302421	144221	0	C	T	0.00783158	0.00502106	0.11882	0.696498	54365	0	T	C	-0.00455398	0.00343276	0.15	0.365448	153015	0	T	C	-0.00729169	0.00411639	0.0758578	0.3047	92615	0	C	T	0.01406	0.002344	1.99e-09	0.7449	427938	1
438	17:16842991:A:G	rs34562254	17	16842991	16820099	17098213	HCT	A	G	-0.013	0.0013	6.79e-23	0.3099	872154	A	G	-0.00785755	0.00189682	3.44e-05	0.326024	144221	0	A	G	-0.0158649	0.00483912	0.00104371	0.336329	54365	0	G	A	0.0170985	0.00324127	9.9e-08	0.634502	153015	0	A	G	-0.0212352	0.00367731	7.76e-09	0.4066	92615	1	A	G	-0.01656	0.003427	1.35e-06	0.09775	427938	0
439	17:21087988:A:C	rs3744224	17	21087988	20983550	21117915	HCT	A	C	0.0078	0.0012	2.82e-11	0.6171	872154	C	A	-0.00494416	0.0018772	0.00844362	0.331841	144221	0	C	A	-0.00754109	0.00491104	0.124651	0.335635	54365	0	A	C	0.015373	0.00330138	9e-06	0.665695	153015	0	A	C	0.0102895	0.00388861	0.00812831	0.6404	92615	0	C	A	-0.007754	0.00205	0.000155597	0.4772	427938	0
440	17:28164263:C:G	rs8073217	17	28164263	27924568	29262773	HCT	C	G	-0.008	0.0012	1.17e-11	0.6065	872154	G	C	0.00337341	0.00185629	0.0691733	0.335249	144221	0	C	G	-0.00363083	0.00485761	0.45479	0.661858	54365	0	G	C	0.0117481	0.00336044	0.001	0.319052	153015	0	C	G	-0.00945531	0.00427001	0.0269153	0.6578	92615	0	C	G	-0.01281	0.002054	4.49e-10	0.4856	427938	1
441	17:35850041:C:CCCGCG	17:35850041_CCCGCG_C	17	35850041	35740855	35884717	HCT	CCCGCG	C	0.0118	0.0021	2.64e-08	0.3581	427938	NA	NA	NA	NA	NA	NA	NA	NA	NA	NA	NA	NA	NA	NA	NA	NA	NA	NA	NA	NA	NA	NA	NA	NA	NA	NA	NA	NA	NA	NA	NA	NA	C	CCCGCG	-0.01184	0.002128	2.64e-08	0.6419	427938	1
442	17:37771064:C:T	rs1877032	17	37771064	37387413	38215495	HCT	T	C	-0.0276	0.0034	6.41e-16	0.9014	427938	NA	NA	NA	NA	NA	NA	NA	NA	NA	NA	NA	NA	NA	NA	NA	NA	NA	NA	NA	NA	NA	NA	NA	NA	NA	NA	NA	NA	NA	NA	NA	NA	C	T	0.02763	0.003419	6.46e-16	0.09862	427938	1
443	17:40542210:C:G	rs4796793	17	40542210	40257163	40545770	HCT	C	G	-0.0067	0.0012	2.54e-08	0.669	872154	G	C	0.00471495	0.00185842	0.0111783	0.334272	144221	0	C	G	-0.00472485	0.00486685	0.331636	0.667534	54365	0	G	C	0.00646193	0.00317964	0.052	0.408556	153015	0	C	G	-0.0138216	0.00370062	0.000186209	0.6011	92615	0	C	G	-0.007646	0.002332	0.00103992	0.7431	427938	0
444	17:43669491:A:G	rs112327620	17	43669491	42079930	46809347	HCT	A	G	-0.0405	0.0025	1.27e-59	0.7792	427938	NA	NA	NA	NA	NA	NA	NA	NA	NA	NA	NA	NA	NA	NA	NA	NA	NA	NA	NA	NA	NA	NA	NA	NA	NA	NA	NA	NA	NA	NA	NA	NA	G	A	0.0405	0.002487	1.17e-59	0.2208	427938	1
445	17:47323666:A:G	rs12952749	17	47323666	47323666	47372764	HCT	A	G	-0.0071	0.0013	4.21e-08	0.2967	872154	A	G	-0.00492096	0.00215461	0.0223763	0.273965	144221	0	A	G	-0.00962159	0.0052347	0.0660563	0.272399	54365	0	G	A	0.0117713	0.00332053	0.00082	0.647257	153015	0	A	G	-0.000501057	0.00475489	0.912011	0.2014	92615	0	A	G	-0.008309	0.002194	0.000151705	0.3203	427938	0
446	17:53367451:T:TG	17:53367451_TG_T	17	53367451	53364788	53381796	HCT	T	TG	-0.0117	0.0021	3.92e-08	0.6213	427938	NA	NA	NA	NA	NA	NA	NA	NA	NA	NA	NA	NA	NA	NA	NA	NA	NA	NA	NA	NA	NA	NA	NA	NA	NA	NA	NA	NA	NA	NA	NA	NA	T	TG	-0.01167	0.002124	3.91e-08	0.6213	427938	1
447	17:55522450:G:T	rs4794738	17	55522450	55522450	55522450	HCT	T	G	0.014	0.0026	3.67e-08	0.8276	482303	NA	NA	NA	NA	NA	NA	NA	NA	G	T	-0.0134083	0.00516746	0.00946567	0.269889	54365	0	NA	NA	NA	NA	NA	NA	NA	NA	NA	NA	NA	NA	NA	NA	NA	NA	G	T	-0.01425	0.002933	1.18e-06	0.141	427938	0
448	17:56436109:C:T	rs34523089	17	56436109	56436109	56436109	HCT	T	C	0.0164	0.0028	4.51e-09	0.1569	427938	NA	NA	NA	NA	NA	NA	NA	NA	NA	NA	NA	NA	NA	NA	NA	NA	NA	NA	NA	NA	NA	NA	NA	NA	NA	NA	NA	NA	NA	NA	NA	NA	T	C	0.01642	0.0028	4.54e-09	0.1569	427938	1
449	17:59456589:C:T	rs9895661	17	59456589	57495457	59498250	HCT	T	C	-0.0125	0.0011	3e-31	0.5599	872154	C	T	0.00457625	0.00140387	0.00111512	0.479147	144221	0	T	C	-0.0164689	0.00458055	0.000323885	0.519948	54365	0	C	T	0.0175535	0.00312512	2.4e-08	0.539084	153015	1	T	C	-0.020085	0.00360318	2.51e-08	0.4986	92615	1	T	C	-0.03253	0.002722	6.46e-33	0.8306	427938	1
450	17:60666082:C:G	rs9891289	17	60666082	60535836	60735766	HCT	C	G	0.0087	0.0014	9.25e-10	0.2734	872154	C	G	0.00896341	0.00271985	0.000982287	0.195849	144221	0	G	C	-0.0197586	0.00580733	0.000668056	0.802025	54365	0	C	G	0.0098892	0.00378395	0.011	0.216137	153015	0	C	G	0.00390393	0.00520935	0.457088	0.1922	92615	0	G	C	-0.007518	0.002123	0.000397192	0.6377	427938	0
451	17:61943445:G:GACAA	17:61943445_GACAA_G	17	61943445	61648091	62015048	HCT	G	GACAA	-0.0147	0.0021	2.38e-12	0.6071	427938	NA	NA	NA	NA	NA	NA	NA	NA	NA	NA	NA	NA	NA	NA	NA	NA	NA	NA	NA	NA	NA	NA	NA	NA	NA	NA	NA	NA	NA	NA	NA	NA	G	GACAA	-0.0147	0.002097	2.4e-12	0.6071	427938	1
452	17:67081278:A:G	rs77542162	17	67081278	66945345	67494364	HCT	A	G	-0.0812	0.0068	7.78e-33	0.9769	427938	NA	NA	NA	NA	NA	NA	NA	NA	NA	NA	NA	NA	NA	NA	NA	NA	NA	NA	NA	NA	NA	NA	NA	NA	NA	NA	NA	NA	NA	NA	NA	NA	G	A	0.08117	0.006801	7.76e-33	0.02307	427938	1
453	17:73269258:C:G	rs7198	17	73269258	73194987	73813250	HCT	C	G	0.0109	0.0017	4e-10	0.777	872154	G	C	-0.0192104	0.00441161	1.33e-05	0.0928402	144221	0	C	G	0.00697602	0.00810226	0.38924	0.910007	54365	0	G	C	-0.0180252	0.00523019	0.0009	0.104071	153015	0	C	G	0.00364686	0.00585423	0.537032	0.8181	92615	0	C	G	0.008745	0.00224	9.42e-05	0.7055	427938	0
454	17:74535537:C:T	rs62086576	17	74535537	74535537	74535537	HCT	T	C	-0.0191	0.0035	4.46e-08	0.0983	427938	NA	NA	NA	NA	NA	NA	NA	NA	NA	NA	NA	NA	NA	NA	NA	NA	NA	NA	NA	NA	NA	NA	NA	NA	NA	NA	NA	NA	NA	NA	NA	NA	T	C	-0.01908	0.003487	4.46e-08	0.0983	427938	1
455	17:76120065:A:G	rs2613522	17	76120065	75964242	76144314	HCT	A	G	-0.0132	0.0017	1.92e-15	0.6645	727933	NA	NA	NA	NA	NA	NA	NA	NA	G	A	0.0104659	0.00478597	0.0287589	0.393864	54365	0	A	G	-0.0102867	0.00351319	0.0027	0.633632	153015	0	A	G	-0.0129843	0.00443797	0.00346737	0.5339	92615	0	G	A	0.01505	0.002298	5.75e-11	0.2738	427938	1
456	17:79375625:A:ACT	rs10664154	17	79375625	79356018	79774811	HCT	A	ACT	0.0123	0.0021	2.53e-09	0.3926	482303	NA	NA	NA	NA	NA	NA	NA	NA	ACT	A	-0.014652	0.00686914	0.0329237	0.13104	54365	0	NA	NA	NA	NA	NA	NA	NA	NA	NA	NA	NA	NA	NA	NA	NA	NA	ACT	A	-0.0121	0.00217	2.46e-08	0.6549	427938	1
457	17:81055499:G:GC	17:81055499_GC_G	17	81055499	80697364	81066774	HCT	G	GC	0.0145	0.0022	2.14e-11	0.6501	427938	NA	NA	NA	NA	NA	NA	NA	NA	NA	NA	NA	NA	NA	NA	NA	NA	NA	NA	NA	NA	NA	NA	NA	NA	NA	NA	NA	NA	NA	NA	NA	NA	G	GC	0.01451	0.002167	2.14e-11	0.6501	427938	1
458	18:9475762:C:T	rs74779854	18	9475762	9475380	9758061	HCT	T	C	0.0112	0.0019	1.87e-09	0.1647	872154	T	C	0.00960804	0.00290651	0.000947409	0.17822	144221	0	T	C	0.0170253	0.00597297	0.00436651	0.179251	54365	0	C	T	-0.0104088	0.00434191	0.014	0.808788	153015	0	T	C	0.011431	0.00454418	0.0120226	0.1966	92615	0	T	C	0.01233	0.004906	0.0119399	0.04526	427938	0
459	18:12857002:G:T	rs559406	18	12857002	12437424	12887750	HCT	T	G	-0.0129	0.0014	2.84e-19	0.3596	872154	T	G	-0.0060432	0.00279913	0.0308538	0.190811	144221	0	T	G	-0.0144417	0.00584935	0.0135514	0.191532	54365	0	G	T	0.00862414	0.00425492	0.043	0.838684	153015	0	T	G	-0.0107561	0.00543907	0.047863	0.1321	92615	0	T	G	-0.01769	0.00205	6.17e-18	0.5491	427938	1
460	18:24443421:C:T	rs63514	18	24443421	24424635	24452435	HCT	T	C	-0.0103	0.0017	1.1e-09	0.2971	727933	NA	NA	NA	NA	NA	NA	NA	NA	T	C	-0.0149935	0.00483957	0.00194764	0.374943	54365	0	C	T	0.00925015	0.00324719	0.0053	0.629102	153015	0	T	C	-0.00686692	0.00380946	0.0707946	0.3727	92615	0	T	C	-0.01128	0.002646	2e-05	0.1883	427938	0
461	18:43314962:C:G	rs16978474	18	43314962	42791981	43343477	HCT	C	G	0.0111	0.0012	3.32e-19	0.6367	872154	G	C	-0.00508483	0.00163191	0.00183403	0.397598	144221	0	G	C	-0.0191554	0.00468438	4.33e-05	0.395172	54365	0	C	G	0.0185427	0.00320539	6.5e-09	0.613556	153015	1	C	G	0.0293482	0.00377453	7.59e-15	0.6235	92615	1	G	C	-0.009533	0.004126	0.020893	0.06541	427938	0
462	18:46461786:C:T	rs7238442	18	46461786	46203620	46499225	HCT	T	C	0.0166	0.0017	1e-22	0.53	574918	NA	NA	NA	NA	NA	NA	NA	NA	C	T	-0.0108962	0.00472118	0.0210018	0.564249	54365	0	NA	NA	NA	NA	NA	NA	NA	NA	T	C	0.0158157	0.00380139	3.16e-05	0.5014	92615	0	C	T	-0.01795	0.002065	3.47e-18	0.4435	427938	1
463	18:55313997:C:T	rs11543269	18	55313997	55308774	55349516	HCT	T	C	-0.0231	0.0031	8.63e-14	0.1248	427938	NA	NA	NA	NA	NA	NA	NA	NA	NA	NA	NA	NA	NA	NA	NA	NA	NA	NA	NA	NA	NA	NA	NA	NA	NA	NA	NA	NA	NA	NA	NA	NA	T	C	-0.02306	0.003091	8.71e-14	0.1248	427938	1
464	18:60905500:C:T	rs17070848	18	60905500	60901926	60922851	HCT	T	C	-0.008	0.0014	2.42e-08	0.2254	872154	T	C	-0.00464364	0.0023528	0.04842	0.242381	144221	0	T	C	-0.0109669	0.00536471	0.0409275	0.243973	54365	0	C	T	0.011885	0.00374085	0.00077	0.776775	153015	0	T	C	-0.00938971	0.00414976	0.0234423	0.2611	92615	0	T	C	-0.008869	0.002618	0.000703072	0.1868	427938	0
465	18:72943723:C:G	rs4363933	18	72943723	72942196	72945330	HCT	C	G	0.0077	0.0013	1.3e-09	0.2935	872154	C	G	0.00310001	0.00195061	0.112004	0.314101	144221	0	C	G	0.00998733	0.00515707	0.0527906	0.306157	54365	0	G	C	-0.01301	0.00329464	0.00011	0.656415	153015	0	C	G	0.00772425	0.00431865	0.074131	0.2997	92615	0	C	G	0.01167	0.002448	1.87e-06	0.2285	427938	0
466	19:807442:C:G	rs123698	19	807442	779398	1577117	HCT	C	G	0.0214	0.0018	1.44e-32	0.5797	574918	NA	NA	NA	NA	NA	NA	NA	NA	C	G	0.0209864	0.00458956	4.82e-06	0.510641	54365	0	NA	NA	NA	NA	NA	NA	NA	NA	C	G	0.0194464	0.00562746	0.000549541	0.5125	92615	0	C	G	0.02171	0.002084	2.09e-25	0.6031	427938	1
467	19:2161321:C:T	rs57908212	19	2161321	2099820	2549915	HCT	T	C	-0.016	0.0011	3.84e-51	0.4693	872154	T	C	-0.00777284	0.00151609	2.95e-07	0.435914	144221	0	C	T	0.0218878	0.00463513	2.33e-06	0.562467	54365	0	T	C	-0.0213912	0.00317353	4e-11	0.443565	153015	1	T	C	-0.0139528	0.00396785	0.000436516	0.5452	92615	0	C	T	0.02828	0.002052	3.24e-43	0.4728	427938	1
468	19:4418515:A:C	rs56227586	19	4418515	4351598	4509469	HCT	A	C	-0.0196	0.0022	3.46e-18	0.2356	727933	NA	NA	NA	NA	NA	NA	NA	NA	A	C	0.00961771	0.0162641	0.554289	0.0207059	54365	0	C	A	0.00310621	0.0126599	0.86	0.982	153015	0	A	C	-0.0242684	0.0137289	0.0776247	0.0197	92615	0	A	C	-0.02059	0.002342	1.48e-18	0.2538	427938	1
469	19:11488725:A:G	rs142094773	19	11488725	11409476	11507822	HCT	A	G	0.1037	0.0163	1.94e-10	0.0039	427938	NA	NA	NA	NA	NA	NA	NA	NA	NA	NA	NA	NA	NA	NA	NA	NA	NA	NA	NA	NA	NA	NA	NA	NA	NA	NA	NA	NA	NA	NA	NA	NA	A	G	0.1037	0.01629	1.92e-10	0.003934	427938	1
470	19:12999458:C:T	rs8110787	19	12999458	12937510	13075165	HCT	T	C	-0.0118	0.0015	1.15e-14	0.276	872154	T	C	-0.0106761	0.00329448	0.00119282	0.147163	144221	0	T	C	-0.0149174	0.00644795	0.0206945	0.148402	54365	0	C	T	0.0172516	0.00481927	0.0004	0.880482	153015	0	T	C	-0.0127611	0.00523819	0.0147911	0.1435	92615	0	T	C	-0.01082	0.002086	2.16e-07	0.3914	427938	0
471	19:14187847:G:GA	rs34438120	19	14187847	14179876	14195483	HCT	G	GA	-0.0116	0.0019	1.87e-09	0.6208	520553	NA	NA	NA	NA	NA	NA	NA	NA	NA	NA	NA	NA	NA	NA	NA	NA	NA	NA	NA	NA	NA	NA	NA	NA	G	GA	-0.0160652	0.00458479	0.000457088	0.6286	92615	0	GA	G	0.01065	0.002131	5.83e-07	0.3809	427938	0
472	19:18627371:G:GC	rs34997877	19	18627371	18519997	18730695	HCT	G	GC	-0.0145	0.0021	5.67e-12	0.8018	574918	NA	NA	NA	NA	NA	NA	NA	NA	GC	G	0.00783584	0.00611927	0.200363	0.169557	54365	0	NA	NA	NA	NA	NA	NA	NA	NA	G	GC	-0.0138378	0.00526473	0.00851138	0.8623	92615	0	GC	G	0.01576	0.002481	2.15e-10	0.2163	427938	1
473	19:19432290:A:AG	19:19432290_AG_A	19	19432290	19366632	19756073	HCT	A	AG	0.0309	0.004	1.4e-14	0.0704	427938	NA	NA	NA	NA	NA	NA	NA	NA	NA	NA	NA	NA	NA	NA	NA	NA	NA	NA	NA	NA	NA	NA	NA	NA	NA	NA	NA	NA	NA	NA	NA	NA	A	AG	0.03087	0.004011	1.41e-14	0.07041	427938	1
474	19:30291869:A:AAATAATAAT	19:30291869_AAATAATAAT_A	19	30291869	30284882	30313523	HCT	A	AAATAATAAT	0.0127	0.0022	5.23e-09	0.3326	427938	NA	NA	NA	NA	NA	NA	NA	NA	NA	NA	NA	NA	NA	NA	NA	NA	NA	NA	NA	NA	NA	NA	NA	NA	NA	NA	NA	NA	NA	NA	NA	NA	A	AAATAATAAT	0.01269	0.002173	5.25e-09	0.3326	427938	1
475	19:33754548:C:T	rs78744187	19	33754548	32575249	33883821	HCT	T	C	0.0398	0.0033	4.67e-34	0.068	779539	T	C	0.0446383	0.00969264	4.12e-06	0.0230826	144221	0	T	C	0.0371365	0.0143282	0.0095461	0.0261933	54365	0	C	T	-0.0289835	0.012995	0.018	0.98129	153015	0	NA	NA	NA	NA	NA	NA	NA	NA	T	C	0.04015	0.003726	4.37e-27	0.08147	427938	1
476	19:35546307:G:GA	rs55714647	19	35546307	35541248	35950664	HCT	G	GA	0.0195	0.0026	1.7e-13	0.0916	719139	G	GA	0.0213607	0.00502361	2.12e-05	0.0745696	144221	0	GA	G	0.00226131	0.00941117	0.810114	0.92828	54365	0	NA	NA	NA	NA	NA	NA	NA	NA	G	GA	0.0187566	0.00537944	0.000489779	0.1595	92615	0	GA	G	-0.02288	0.004164	3.93e-08	0.9336	427938	1
477	19:37732815:C:T	rs78314652	19	37732815	37389471	38474158	HCT	T	C	0.0147	0.0023	1.34e-10	0.1066	872154	T	C	0.0103286	0.00390963	0.00824554	0.113184	144221	0	T	C	0.00846779	0.00730032	0.246081	0.112656	54365	0	C	T	-0.0228694	0.00530429	2.2e-05	0.902301	153015	0	T	C	0.0083042	0.00510299	0.104713	0.1618	92615	0	T	C	0.02534	0.00548	3.78e-06	0.0361	427938	0
478	19:39234225:A:C	rs150298732	19	39234225	39136009	39247909	HCT	A	C	-0.0194	0.0032	1.32e-09	0.0599	719139	A	C	-0.0249265	0.00753274	0.000936025	0.0366972	144221	0	A	C	-0.0179156	0.012533	0.152867	0.0350239	54365	0	NA	NA	NA	NA	NA	NA	NA	NA	A	C	-0.00186822	0.00955284	0.851138	0.0406	92615	0	A	C	-0.0211	0.003998	1.32e-07	0.07234	427938	0
479	19:41305138:G:T	rs184088518	19	41305138	40177078	42136178	HCT	T	G	-0.1177	0.007	9.22e-64	0.0235	427938	NA	NA	NA	NA	NA	NA	NA	NA	NA	NA	NA	NA	NA	NA	NA	NA	NA	NA	NA	NA	NA	NA	NA	NA	NA	NA	NA	NA	NA	NA	NA	NA	T	G	-0.1177	0.006982	8.51e-64	0.0235	427938	1
480	19:44268730:T:TGTC	rs764136051	19	44268730	44235517	44272346	HCT	T	TGTC	0.0138	0.0025	2.8e-08	0.2184	427938	NA	NA	NA	NA	NA	NA	NA	NA	NA	NA	NA	NA	NA	NA	NA	NA	NA	NA	NA	NA	NA	NA	NA	NA	NA	NA	NA	NA	NA	NA	NA	NA	T	TGTC	0.0138	0.002485	2.79e-08	0.2184	427938	1
481	19:45715856:C:CTTT	19:45715856_CTTT_C	19	45715856	45421254	48554739	HCT	CTTT	C	-0.0194	0.0022	3.54e-19	0.6536	427938	NA	NA	NA	NA	NA	NA	NA	NA	NA	NA	NA	NA	NA	NA	NA	NA	NA	NA	NA	NA	NA	NA	NA	NA	NA	NA	NA	NA	NA	NA	NA	NA	C	CTTT	0.01936	0.002163	3.63e-19	0.3464	427938	1
482	19:50016759:C:T	rs142385484	19	50016759	49890858	50232196	HCT	T	C	-0.0254	0.0018	2.67e-44	0.1486	872154	T	C	-0.0218501	0.00339184	1.18e-10	0.141671	144221	1	T	C	-0.0355097	0.0068225	1.94e-07	0.148988	54365	0	C	T	0.0257796	0.0047742	5.8e-07	0.853804	153015	0	T	C	-0.0399723	0.00554867	5.89e-13	0.1728	92615	1	T	C	-0.02198	0.002915	4.68e-14	0.1478	427938	1
483	19:50985131:T:TG	rs200206091	19	50985131	50985131	50985131	HCT	T	TG	-0.0479	0.0076	2.52e-10	0.9784	427938	NA	NA	NA	NA	NA	NA	NA	NA	NA	NA	NA	NA	NA	NA	NA	NA	NA	NA	NA	NA	NA	NA	NA	NA	NA	NA	NA	NA	NA	NA	NA	NA	TG	T	0.04795	0.00758	2.52e-10	0.02159	427938	1
484	20:8629588:T:TA	20:8629588_TA_T	20	8629588	8604114	8634316	HCT	T	TA	-0.016	0.0024	3.13e-11	0.2419	427938	NA	NA	NA	NA	NA	NA	NA	NA	NA	NA	NA	NA	NA	NA	NA	NA	NA	NA	NA	NA	NA	NA	NA	NA	NA	NA	NA	NA	NA	NA	NA	NA	T	TA	-0.01605	0.002417	3.09e-11	0.2419	427938	1
485	20:10680221:G:T	rs6040095	20	10680221	10561369	10698494	HCT	T	G	0.009	0.0015	4.17e-09	0.263	872154	T	G	0.00744091	0.0031804	0.0193037	0.155237	144221	0	T	G	0.0129407	0.00660995	0.050258	0.144559	54365	0	G	T	-0.0051792	0.00518943	0.45	0.899313	153015	0	T	G	0.00814366	0.00465793	0.0812831	0.236	92615	0	T	G	0.01014	0.002131	1.95e-06	0.3567	427938	0
486	20:15739440:A:G	rs6514610	20	15739440	15739440	15745231	HCT	A	G	-0.1229	0.0219	2.12e-08	0.0029	427938	NA	NA	NA	NA	NA	NA	NA	NA	NA	NA	NA	NA	NA	NA	NA	NA	NA	NA	NA	NA	NA	NA	NA	NA	NA	NA	NA	NA	NA	NA	NA	NA	A	G	-0.1229	0.02194	2.15e-08	0.002946	427938	1
487	20:18548320:C:CT	20:18548320_CT_C	20	18548320	18430669	18742928	HCT	CT	C	-0.0181	0.0033	2.88e-08	0.8903	427938	NA	NA	NA	NA	NA	NA	NA	NA	NA	NA	NA	NA	NA	NA	NA	NA	NA	NA	NA	NA	NA	NA	NA	NA	NA	NA	NA	NA	NA	NA	NA	NA	C	CT	0.0181	0.003262	2.9e-08	0.1097	427938	1
488	20:22700988:A:C	rs6113786	20	22700988	22692996	22701354	HCT	A	C	0.0097	0.0017	2.16e-08	0.7733	719139	C	A	-0.00353032	0.00321042	0.271487	0.153237	144221	0	C	A	-0.0255202	0.00742626	0.000589321	0.116461	54365	0	NA	NA	NA	NA	NA	NA	NA	NA	A	C	0.00798601	0.00561168	0.154882	0.8565	92615	0	C	A	-0.01167	0.002318	4.8e-07	0.29	427938	0
489	20:25392579:C:CA	20:25392579_CA_C	20	25392579	25215967	25591477	HCT	CA	C	-0.0144	0.0023	6.24e-10	0.7197	427938	NA	NA	NA	NA	NA	NA	NA	NA	NA	NA	NA	NA	NA	NA	NA	NA	NA	NA	NA	NA	NA	NA	NA	NA	NA	NA	NA	NA	NA	NA	NA	NA	C	CA	0.01444	0.002335	6.28e-10	0.2803	427938	1
490	20:34456704:A:G	rs6060648	20	34456704	34197619	34546658	HCT	A	G	0.0116	0.0019	1.29e-09	0.8743	872154	G	A	-0.0100787	0.00383156	0.00852754	0.116692	144221	0	G	A	-0.00135615	0.00718814	0.850356	0.115023	54365	0	A	G	0.0148397	0.00539145	0.0081	0.907169	153015	0	A	G	0.0140713	0.00548378	0.0102329	0.8732	92615	0	G	A	-0.01261	0.002925	1.63e-05	0.142	427938	0
491	20:43042364:C:T	rs1800961	20	43042364	42520422	43042364	HCT	T	C	0.0616	0.0051	5.58e-33	0.0271	673568	NA	NA	NA	NA	NA	NA	NA	NA	NA	NA	NA	NA	NA	NA	NA	NA	C	T	-0.0363485	0.0155998	0.021	0.989901	153015	0	T	C	0.0648866	0.0151968	1.95e-05	0.0144	92615	0	T	C	0.06465	0.005844	1.95e-28	0.0314	427938	1
492	20:46340987:G:T	rs6063139	20	46340987	46340987	46340987	HCT	T	G	-0.0102	0.0019	4.34e-08	0.3153	574918	NA	NA	NA	NA	NA	NA	NA	NA	T	G	-0.013227	0.00560944	0.0183739	0.244733	54365	0	NA	NA	NA	NA	NA	NA	NA	NA	T	G	-0.000510678	0.00449103	0.912011	0.2426	92615	0	T	G	-0.01201	0.002191	4.26e-08	0.3434	427938	1
493	20:47309937:C:CATGAATGAG	rs767718230	20	47309937	47289567	47339974	HCT	CATGAATGAG	C	-0.0152	0.0026	7.15e-09	0.8157	427938	NA	NA	NA	NA	NA	NA	NA	NA	NA	NA	NA	NA	NA	NA	NA	NA	NA	NA	NA	NA	NA	NA	NA	NA	NA	NA	NA	NA	NA	NA	NA	NA	C	CATGAATGAG	0.01525	0.002635	7.18e-09	0.1843	427938	1
494	20:49101590:C:T	rs6126019	20	49101590	48972560	49238645	HCT	T	C	-0.017	0.0012	4.14e-44	0.6112	872154	C	T	0.00836814	0.00201701	3.34e-05	0.298961	144221	0	C	T	0.0239992	0.00504193	1.94e-06	0.302204	54365	0	T	C	-0.021594	0.00339383	1e-10	0.695405	153015	1	T	C	-0.0202592	0.00406814	6.31e-07	0.6896	92615	0	C	T	0.02235	0.002054	1.45e-27	0.5473	427938	1
495	20:56136536:A:G	rs1042521	20	56136536	55800937	56146482	HCT	A	G	-0.0101	0.0012	4.01e-17	0.577	719139	G	A	0.00468401	0.00169218	0.00563962	0.377875	144221	0	G	A	0.0100107	0.00487668	0.0400949	0.385542	54365	0	NA	NA	NA	NA	NA	NA	NA	NA	A	G	-0.015078	0.00411291	0.000245471	0.6321	92615	0	G	A	0.01685	0.002042	1.58e-16	0.5089	427938	1
496	20:57594684:C:T	rs34524896	20	57594684	57258163	57613373	HCT	T	C	0.0216	0.0027	1.24e-15	0.0805	719139	T	C	0.0190085	0.00443946	1.85e-05	0.0913321	144221	0	T	C	0.0195304	0.0079865	0.0144681	0.0909589	54365	0	NA	NA	NA	NA	NA	NA	NA	NA	T	C	0.0182858	0.00606355	0.0025704	0.1069	92615	0	T	C	0.02741	0.004787	1.02e-08	0.04762	427938	1
497	20:61038214:C:T	rs6061241	20	61038214	61003971	61295227	HCT	T	C	-0.0202	0.0025	2.33e-15	0.0795	779539	T	C	-0.0207808	0.00472855	1.11e-05	0.0827341	144221	0	C	T	0.0125329	0.00861444	0.145705	0.920412	54365	0	T	C	-0.0109019	0.00544724	0.043	0.0919393	153015	0	NA	NA	NA	NA	NA	NA	NA	NA	C	T	0.02631	0.003994	4.57e-11	0.9294	427938	1
498	20:62435465:A:G	rs11697082	20	62435465	62309554	62556254	HCT	A	G	-0.0102	0.0012	6.31e-18	0.3954	872154	A	G	-0.00706902	0.00153483	4.11e-06	0.429438	144221	0	A	G	-0.0216864	0.00461848	2.66e-06	0.441287	54365	0	G	A	0.0126998	0.00322363	9.3e-05	0.589761	153015	0	A	G	-0.0183842	0.00367242	5.5e-07	0.4447	92615	0	A	G	-0.009782	0.003835	0.0107399	0.07667	427938	0
499	21:16576783:A:G	rs2823139	21	16576783	16226542	17605662	HCT	A	G	-0.0195	0.0014	4.4e-46	0.2734	872154	A	G	-0.0149526	0.00243001	7.59e-10	0.230934	144221	1	A	G	-0.0227313	0.00548939	3.46e-05	0.228186	54365	0	G	A	0.00599425	0.00372642	0.21	0.750395	153015	0	A	G	-0.0174263	0.00466767	0.000190546	0.1992	92615	0	A	G	-0.02766	0.002167	2.63e-37	0.3382	427938	1
500	21:30695347:C:CTAATT	rs151209238	21	30695347	30600189	30793294	HCT	CTAATT	C	0.0115	0.0019	6.61e-10	0.6736	572159	C	CTAATT	-0.0124287	0.00408828	0.00236518	0.104902	144221	0	NA	NA	NA	NA	NA	NA	NA	NA	NA	NA	NA	NA	NA	NA	NA	NA	NA	NA	NA	NA	NA	NA	NA	NA	CTAATT	C	0.01131	0.002102	7.31e-08	0.615	427938	0
501	21:35356706:A:G	rs2834317	21	35356706	35228148	35590075	HCT	A	G	-0.0348	0.0022	8.68e-57	0.1186	872154	A	G	-0.0439843	0.00517843	2e-17	0.0707733	144221	1	A	G	-0.0379372	0.00880918	1.66e-05	0.0750611	54365	0	G	A	0.0150697	0.00677045	0.026	0.942194	153015	0	A	G	-0.039828	0.00873579	5.13e-06	0.0686	92615	0	A	G	-0.03463	0.002848	5.25e-34	0.1537	427938	1
502	21:36444600:C:CTG	rs200437269	21	36444600	36421331	36507786	HCT	CTG	C	0.0273	0.0034	2.2e-15	0.1109	427938	NA	NA	NA	NA	NA	NA	NA	NA	NA	NA	NA	NA	NA	NA	NA	NA	NA	NA	NA	NA	NA	NA	NA	NA	NA	NA	NA	NA	NA	NA	NA	NA	CTG	C	0.02727	0.003439	2.24e-15	0.1109	427938	1
503	21:37834258:C:T	rs128494	21	37834258	37615430	38232675	HCT	T	C	-0.0153	0.0011	2.88e-47	0.477	872154	C	T	0.00678851	0.00141094	1.5e-06	0.476331	144221	0	C	T	0.0223926	0.00482906	3.53e-06	0.47548	54365	0	T	C	-0.020421	0.00315108	2e-10	0.571881	153015	1	T	C	-0.0263102	0.00370212	1.17e-12	0.5565	92615	1	C	T	0.03129	0.002441	1.32e-37	0.7663	427938	1
504	21:39870310:A:G	rs2836441	21	39870310	39851678	39899535	HCT	A	G	0.0101	0.0015	1.22e-11	0.7959	872154	G	A	-0.00874997	0.00235776	0.000206336	0.24027	144221	0	A	G	0.0104119	0.0054318	0.0552592	0.759764	54365	0	G	A	-0.00768371	0.00381502	0.033	0.212722	153015	0	A	G	0.00804496	0.00483305	0.0954993	0.8325	92615	0	A	G	0.01429	0.002875	6.68e-07	0.8517	427938	0
505	21:40468838:A:G	rs4817988	21	40468838	40463283	40468838	HCT	A	G	0.0087	0.0014	9.94e-10	0.2376	872154	A	G	0.00381065	0.00243465	0.117543	0.230462	144221	0	A	G	0.0209702	0.00561539	0.000188151	0.236236	54365	0	G	A	-0.0109324	0.00404618	0.0065	0.809322	153015	0	A	G	0.00996701	0.00499211	0.0457088	0.1726	92615	0	A	G	0.01007	0.002299	1.18e-05	0.2731	427938	0
506	21:44141629:A:T	rs4920141	21	44141629	44107085	44161845	HCT	A	T	0.0128	0.0018	3.56e-13	0.3313	779539	A	T	0.0123141	0.00559187	0.0276547	0.0624736	144221	0	T	A	-0.00457835	0.00965454	0.635345	0.935509	54365	0	A	T	0.00944508	0.00465231	0.032	0.13072	153015	0	NA	NA	NA	NA	NA	NA	NA	NA	T	A	-0.01392	0.00207	1.78e-11	0.5799	427938	1
507	21:45746102:C:T	rs17850433	21	45746102	45743594	45752176	HCT	T	C	0.063	0.0093	1.46e-11	0.9879	427938	NA	NA	NA	NA	NA	NA	NA	NA	NA	NA	NA	NA	NA	NA	NA	NA	NA	NA	NA	NA	NA	NA	NA	NA	NA	NA	NA	NA	NA	NA	NA	NA	C	T	-0.06296	0.009325	1.45e-11	0.01206	427938	1
508	22:18173104:A:T	rs2535702	22	18173104	18065822	18480478	HCT	A	T	0.0131	0.0018	3.9e-13	0.1743	872154	A	T	0.0143778	0.00398393	0.000307433	0.109908	144221	0	A	T	-0.00257375	0.00739609	0.727849	0.109657	54365	0	T	A	-0.00444831	0.00502356	0.52	0.890449	153015	0	A	T	0.0153476	0.00787719	0.0512861	0.073	92615	0	A	T	0.01609	0.002422	3.09e-11	0.2296	427938	1
509	22:21945978:A:G	rs73166630	22	21945978	21802961	21999292	HCT	A	G	-0.0191	0.0023	1.05e-16	0.2203	482303	NA	NA	NA	NA	NA	NA	NA	NA	A	G	-0.01206	0.00488883	0.0136308	0.331922	54365	0	NA	NA	NA	NA	NA	NA	NA	NA	NA	NA	NA	NA	NA	NA	NA	NA	A	G	-0.0211	0.002608	6.03e-16	0.1885	427938	1
510	22:24173141:A:C	rs5760057	22	24173141	24116586	25016031	HCT	A	C	-0.0145	0.0026	3.02e-08	0.1962	574918	NA	NA	NA	NA	NA	NA	NA	NA	C	A	0.00911172	0.00493258	0.0647105	0.679638	54365	0	NA	NA	NA	NA	NA	NA	NA	NA	A	C	-0.00888589	0.00493343	0.0724436	0.2644	92615	0	C	A	0.02176	0.003983	4.67e-08	0.9293	427938	1
511	22:29340914:C:CAAAT	rs371329738	22	29340914	28258700	30994841	HCT	CAAAT	C	-0.0242	0.0026	2.96e-21	0.2045	427938	NA	NA	NA	NA	NA	NA	NA	NA	NA	NA	NA	NA	NA	NA	NA	NA	NA	NA	NA	NA	NA	NA	NA	NA	NA	NA	NA	NA	NA	NA	NA	NA	C	CAAAT	0.0242	0.002557	2.88e-21	0.7955	427938	1
512	22:37462936:A:G	rs855791	22	37462936	36493319	37958312	HCT	A	G	-0.0259	0.0011	4.38e-127	0.4974	719139	G	A	0.00723698	0.00140099	2.4e-07	0.482142	144221	0	G	A	0.0421977	0.00456921	2.58e-20	0.488522	54365	1	NA	NA	NA	NA	NA	NA	NA	NA	A	G	-0.0278589	0.0039455	1.66e-12	0.5372	92615	1	G	A	0.06255	0.002063	6.31e-202	0.5607	427938	1
513	22:39538433:C:T	rs139395	22	39538433	38874396	39569475	HCT	T	C	0.0079	0.0011	1.59e-12	0.3955	872154	T	C	0.00339901	0.00167154	0.0420068	0.383748	144221	0	C	T	-0.0110377	0.00471164	0.0191474	0.618638	54365	0	T	C	0.00879178	0.00315904	0.006	0.429353	153015	0	T	C	0.0100688	0.00393729	0.0104713	0.3468	92615	0	C	T	-0.0132	0.00207	1.8e-10	0.5848	427938	1
514	22:43114551:A:G	rs8138197	22	43114551	43101397	43160756	HCT	A	G	0.0136	0.0013	3.55e-25	0.6416	872154	G	A	-0.010313	0.00222493	3.57e-06	0.260687	144221	0	A	G	0.0104937	0.00526956	0.0464388	0.740443	54365	0	G	A	-0.00753605	0.0038975	0.096	0.2022	153015	0	A	G	0.0121296	0.00488145	0.0128825	0.811	92615	0	A	G	0.01867	0.002046	7.08e-20	0.4712	427938	1
515	22:44324727:C:G	rs738409	22	44324727	44324558	44393476	HCT	C	G	-0.0085	0.0011	6.04e-14	0.6238	872154	G	C	0.00317661	0.00157673	0.0439373	0.414194	144221	0	G	C	0.0123543	0.00464393	0.00780691	0.41558	54365	0	C	G	-0.00989105	0.00313167	0.00074	0.542495	153015	0	C	G	-0.0091752	0.00369131	0.0128825	0.6134	92615	0	G	C	0.01915	0.002474	1.02e-14	0.2161	427938	1
516	22:46364191:C:T	rs9330814	22	46364191	45974757	46398509	HCT	T	C	0.0225	0.0013	1.52e-69	0.5629	872154	C	T	-0.013262	0.0020688	1.45e-10	0.288477	144221	1	T	C	0.0212858	0.00507596	2.75e-05	0.710816	54365	0	C	T	-0.0214334	0.00343624	1.2e-09	0.353277	153015	1	T	C	0.0204587	0.00457074	7.59e-06	0.6352	92615	0	T	C	0.03414	0.002197	1.86e-54	0.3165	427938	1
1	1:2214587:C:G	rs6668309	1	2214587	2160390	2323041	RBC	C	G	0.0214	0.0032	3.14e-11	0.0601	779831	C	G	0.0351698	0.00741177	2.08e-06	0.0404605	144017	0	C	G	4.29e-05	0.0131092	0.997392	0.0401509	54364	0	G	C	-0.00538275	0.0071021	0.57	0.942364	153512	0	NA	NA	NA	NA	NA	NA	NA	NA	C	G	0.02507	0.004371	9.77e-09	0.07007	427938	1
2	1:3691528:A:G	rs1175550	1	3691528	2971452	3783498	RBC	A	G	-0.0289	0.0026	5.87e-28	0.7694	427938	NA	NA	NA	NA	NA	NA	NA	NA	NA	NA	NA	NA	NA	NA	NA	NA	NA	NA	NA	NA	NA	NA	NA	NA	NA	NA	NA	NA	NA	NA	NA	NA	G	A	0.02885	0.002632	5.89e-28	0.2306	427938	1
3	1:7905913:T:TACACTA	rs766667757	1	7905913	7827963	7907971	RBC	T	TACACTA	-0.0178	0.0029	4.77e-10	0.1794	427938	NA	NA	NA	NA	NA	NA	NA	NA	NA	NA	NA	NA	NA	NA	NA	NA	NA	NA	NA	NA	NA	NA	NA	NA	NA	NA	NA	NA	NA	NA	NA	NA	T	TACACTA	-0.01782	0.002862	4.81e-10	0.1794	427938	1
4	1:10483167:A:G	rs12119893	1	10483167	10048150	10746455	RBC	A	G	0.0203	0.0033	1.31e-09	0.1358	427938	NA	NA	NA	NA	NA	NA	NA	NA	NA	NA	NA	NA	NA	NA	NA	NA	NA	NA	NA	NA	NA	NA	NA	NA	NA	NA	NA	NA	NA	NA	NA	NA	A	G	0.02031	0.003348	1.32e-09	0.1358	427938	1
5	1:12660488:C:T	rs58976956	1	12660488	12654294	12676838	RBC	T	C	0.0145	0.002	7.29e-13	0.8676	872446	C	T	-0.0128707	0.00448373	0.00409781	0.0960026	144017	0	C	T	-0.0214537	0.00822198	0.00907231	0.0948974	54364	0	T	C	0.00742947	0.00484985	0.12	0.874903	153512	0	T	C	0.006832	0.00697754	0.331131	0.9206	92615	0	C	T	-0.01838	0.002942	4.16e-10	0.165	427938	1
6	1:16370215:A:G	rs868950	1	16370215	15801178	16410779	RBC	A	G	-0.0169	0.0013	6.35e-39	0.3509	872446	A	G	-0.0155207	0.00212555	2.84e-13	0.293386	144017	1	G	A	0.0282087	0.00538483	1.62e-07	0.697475	54364	0	A	G	-0.0166289	0.00371176	4.2e-06	0.232503	153512	0	A	G	-0.017536	0.00410918	2e-05	0.3441	92615	0	G	A	0.01653	0.002206	6.76e-14	0.5352	427938	1
7	1:17276627:C:T	rs7517838	1	17276627	17188391	17319287	RBC	T	C	0.0096	0.0015	9.2e-11	0.3379	718934	T	C	0.00520539	0.00225634	0.0210545	0.270038	144017	0	T	C	0.00957629	0.00590341	0.104769	0.265586	54364	0	NA	NA	NA	NA	NA	NA	NA	NA	T	C	0.0147169	0.00574536	0.0104713	0.2203	92615	0	T	C	0.01317	0.002239	4.07e-09	0.4329	427938	1
8	1:21452255:A:T	rs9426730	1	21452255	20888348	21536910	RBC	A	T	0.0096	0.0013	1.1e-12	0.6817	872446	T	A	-0.00549111	0.00226556	0.0153616	0.268204	144017	0	T	A	-0.0151597	0.00544324	0.00535196	0.284324	54364	0	A	T	0.00723806	0.00351754	0.015	0.719721	153512	0	A	T	0.007536	0.0049323	0.125893	0.8226	92615	0	T	A	-0.0139	0.002221	3.86e-10	0.4157	427938	1
9	1:22681832:C:CT	1:22681832_CT_C	1	22681832	22681214	22689273	RBC	CT	C	-0.015	0.0027	3.41e-08	0.786	427938	NA	NA	NA	NA	NA	NA	NA	NA	NA	NA	NA	NA	NA	NA	NA	NA	NA	NA	NA	NA	NA	NA	NA	NA	NA	NA	NA	NA	NA	NA	NA	NA	C	CT	0.01505	0.002727	3.44e-08	0.214	427938	1
10	1:23848042:A:G	rs2038027	1	23848042	23740708	24217856	RBC	A	G	-0.0165	0.0018	3.22e-20	0.3567	728429	NA	NA	NA	NA	NA	NA	NA	NA	G	A	0.0199489	0.00727061	0.00607388	0.869053	54364	0	A	G	-0.0181098	0.00463801	0.00038	0.129088	153512	0	A	G	-0.00892699	0.0052407	0.0891251	0.1847	92615	0	G	A	0.01722	0.002192	3.89e-15	0.5418	427938	1
11	1:25023387:A:AGTT	rs772164657	1	25023387	25017562	25185197	RBC	A	AGTT	0.0194	0.0026	2.63e-14	0.2444	427938	NA	NA	NA	NA	NA	NA	NA	NA	NA	NA	NA	NA	NA	NA	NA	NA	NA	NA	NA	NA	NA	NA	NA	NA	NA	NA	NA	NA	NA	NA	NA	NA	A	AGTT	0.01945	0.002554	2.57e-14	0.2444	427938	1
12	1:26888563:C:G	rs9971001	1	26888563	26119935	26901319	RBC	C	G	-0.0111	0.0014	8.92e-16	0.5861	872446	G	C	0.00866861	0.00223371	0.000104109	0.27403	144017	0	C	G	-0.0282606	0.00535766	1.33e-07	0.714683	54364	0	G	C	0.0140813	0.00348582	9.8e-05	0.273962	153512	0	C	G	-0.012894	0.00458989	0.00501187	0.7654	92615	0	C	G	-0.008272	0.002472	0.000820352	0.2651	427938	0
13	1:28544118:G:T	rs11247763	1	28544118	28510330	28602217	RBC	T	G	0.0117	0.002	6.28e-09	0.1983	718934	T	G	0.002618	0.00457261	0.566957	0.0931522	144017	0	T	G	0.0181947	0.00849226	0.0321534	0.0918494	54364	0	NA	NA	NA	NA	NA	NA	NA	NA	T	G	0.015506	0.00640096	0.0154882	0.0999	92615	0	T	G	0.01334	0.002509	1.05e-07	0.2544	427938	0
14	1:29319006:C:T	rs59136847	1	29319006	29200652	29603999	RBC	T	C	0.0084	0.0013	5.48e-11	0.3589	872446	T	C	0.00640891	0.00172871	0.000209456	0.385402	144017	0	T	C	0.014747	0.00496538	0.00297832	0.382564	54364	0	C	T	-0.00798447	0.0031357	0.033	0.566233	153512	0	T	C	0.0141043	0.00388765	0.000288403	0.3855	92615	0	T	C	0.009006	0.003694	0.0147911	0.09674	427938	0
15	1:31572571:C:T	rs6687993	1	31572571	31388786	31639120	RBC	T	C	-0.0165	0.0023	8.92e-13	0.8652	728429	NA	NA	NA	NA	NA	NA	NA	NA	C	T	0.00589026	0.00778409	0.449227	0.131074	54364	0	T	C	-0.0112249	0.00500036	0.017	0.881886	153512	0	T	C	-0.0133347	0.00566876	0.0186209	0.8585	92615	0	C	T	0.02144	0.003174	1.41e-11	0.1401	427938	1
16	1:33829937:A:G	rs7545146	1	33829937	33723897	33920586	RBC	A	G	-0.0092	0.0011	5.98e-17	0.55	872446	G	A	0.00482028	0.00156838	0.00211621	0.438545	144017	0	A	G	-0.0110676	0.00512736	0.0308862	0.549554	54364	0	G	A	0.0115454	0.00312802	0.00054	0.452236	153512	0	A	G	-0.0172824	0.00385419	7.24e-06	0.4927	92615	0	A	G	-0.01375	0.002192	3.59e-10	0.5473	427938	1
17	1:38465315:A:G	rs4634868	1	38465315	38465315	38465315	RBC	A	G	0.0131	0.0023	6.39e-09	0.1915	635814	NA	NA	NA	NA	NA	NA	NA	NA	A	G	-5.84e-05	0.00731843	0.993632	0.123519	54364	0	G	A	-0.00538662	0.00556784	0.25	0.9141	153512	0	NA	NA	NA	NA	NA	NA	NA	NA	A	G	0.01651	0.002623	3.08e-10	0.2237	427938	1
18	1:40053093:A:C	rs61781373	1	40053093	39784888	40088043	RBC	A	C	-0.0132	0.0021	6.93e-10	0.8534	718934	C	A	0.00521425	0.00434304	0.229907	0.101547	144017	0	C	A	0.0190972	0.00785944	0.0151055	0.106894	54364	0	NA	NA	NA	NA	NA	NA	NA	NA	A	C	-0.00651944	0.00607323	0.281838	0.892	92615	0	C	A	0.01729	0.002852	1.34e-09	0.1797	427938	1
19	1:41426407:C:G	rs75699107	1	41426407	41422099	41745035	RBC	C	G	0.0188	0.0033	1.71e-08	0.0558	872446	C	G	0.0182188	0.00565471	0.00127352	0.0654749	144017	0	C	G	0.0120197	0.00965083	0.212964	0.0676104	54364	0	G	C	-0.0237877	0.00655249	0.00019	0.938926	153512	0	C	G	0.0105992	0.00869001	0.223872	0.0499	92615	0	C	G	0.02621	0.009389	0.00524807	0.01372	427938	0
20	1:42377584:A:G	rs10890168	1	42377584	42329120	42552578	RBC	A	G	0.0102	0.0014	1.34e-13	0.3625	718934	A	G	0.00670011	0.00209539	0.00138598	0.300051	144017	0	G	A	-0.0142065	0.00530411	0.0073978	0.698327	54364	0	NA	NA	NA	NA	NA	NA	NA	NA	A	G	0.0166358	0.00421825	7.94e-05	0.2781	92615	0	G	A	-0.01162	0.002198	1.24e-07	0.5354	427938	0
21	1:44215828:C:T	rs2367725	1	44215828	43398477	44474802	RBC	T	C	-0.0147	0.0018	1.64e-16	0.4597	574917	NA	NA	NA	NA	NA	NA	NA	NA	T	C	-0.0115294	0.00489045	0.0183964	0.506114	54364	0	NA	NA	NA	NA	NA	NA	NA	NA	T	C	-0.00753227	0.00381193	0.047863	0.5426	92615	0	T	C	-0.01776	0.002213	1.02e-15	0.4223	427938	1
22	1:46295672:G:T	rs7526532	1	46295672	45491504	46939999	RBC	T	G	-0.0231	0.0013	3.45e-70	0.6067	872446	G	T	0.0121706	0.00223556	5.21e-08	0.273815	144017	0	T	G	-0.0224934	0.00547312	3.96e-05	0.727869	54364	0	G	T	0.0219504	0.00337398	1.3e-11	0.313464	153512	1	T	G	-0.0242048	0.00411298	3.98e-09	0.6123	92615	1	T	G	-0.03402	0.002201	6.92e-54	0.4358	427938	1
23	1:48030350:A:G	rs11583750	1	48030350	47648377	48173235	RBC	A	G	-0.0367	0.0037	4.04e-23	0.0957	427938	NA	NA	NA	NA	NA	NA	NA	NA	NA	NA	NA	NA	NA	NA	NA	NA	NA	NA	NA	NA	NA	NA	NA	NA	NA	NA	NA	NA	NA	NA	NA	NA	A	G	-0.03674	0.00371	3.98e-23	0.09566	427938	1
24	1:49047146:C:T	rs17104533	1	49047146	49038890	49067348	RBC	T	C	-0.0097	0.0016	7.23e-10	0.7852	872446	C	T	0.00905764	0.00261279	0.000526976	0.219672	144017	0	C	T	0.0182712	0.00583517	0.00174085	0.218732	54364	0	T	C	-0.00491969	0.00342496	0.18	0.705286	153512	0	T	C	-0.00962869	0.00453312	0.0338844	0.781	92615	0	C	T	0.01215	0.003212	0.000155597	0.1338	427938	0
25	1:51479319:A:G	rs77921424	1	51479319	50829879	51725161	RBC	A	G	-0.0122	0.002	1.05e-09	0.7545	872446	G	A	0.00684378	0.00631063	0.27815	0.0537818	144017	0	G	A	0.0105294	0.0106594	0.323245	0.0553966	54364	0	A	G	-0.0151426	0.0081538	0.051	0.962249	153512	0	A	G	-0.00971858	0.00679375	0.151356	0.9133	92615	0	G	A	0.01304	0.002353	3e-08	0.3177	427938	1
26	1:53315359:T:TC	rs34097386	1	53315359	53129145	53444836	RBC	T	TC	-0.0163	0.0021	2.64e-14	0.4544	626319	TC	T	0.0179979	0.00861178	0.0366252	0.0306283	144017	0	TC	T	0.0197749	0.0143113	0.167044	0.0293398	54364	0	NA	NA	NA	NA	NA	NA	NA	NA	NA	NA	NA	NA	NA	NA	NA	NA	TC	T	0.01611	0.002238	6.31e-13	0.593	427938	1
27	1:54375570:A:C	rs2235544	1	54375570	54375570	54450998	RBC	A	C	-0.0064	0.0011	6.07e-09	0.4618	872446	A	C	-0.00201138	0.00157355	0.201164	0.437341	144017	0	A	C	-0.0122116	0.00485998	0.0119816	0.434791	54364	0	C	A	0.00711649	0.00316535	0.04	0.598131	153512	0	A	C	-0.0105786	0.00372937	0.00457088	0.497	92615	0	A	C	-0.01193	0.002191	5.16e-08	0.5312	427938	0
28	1:61916598:A:G	rs76776318	1	61916598	61916598	61916598	RBC	A	G	-0.0308	0.0055	1.86e-08	0.0465	427938	NA	NA	NA	NA	NA	NA	NA	NA	NA	NA	NA	NA	NA	NA	NA	NA	NA	NA	NA	NA	NA	NA	NA	NA	NA	NA	NA	NA	NA	NA	NA	NA	A	G	-0.03078	0.005472	1.86e-08	0.04647	427938	1
29	1:62958658:C:T	rs1183851	1	62958658	62891825	63193972	RBC	T	C	0.0094	0.0012	3.15e-15	0.4389	872446	T	C	0.00453161	0.00179178	0.0114353	0.367346	144017	0	C	T	-0.0128093	0.00506877	0.0115011	0.633953	54364	0	T	C	0.0122788	0.00320842	4.3e-05	0.382602	153512	0	T	C	0.00699816	0.00416226	0.0933254	0.3928	92615	0	C	T	-0.01572	0.002251	2.88e-12	0.3925	427938	1
30	1:68720435:C:T	rs4655581	1	68720435	68120075	68752573	RBC	T	C	0.0157	0.0016	4.84e-24	0.2266	872446	T	C	0.0104477	0.00236554	1e-05	0.253192	144017	0	T	C	0.0129321	0.00553456	0.0194597	0.257116	54364	0	C	T	-0.0169744	0.00367372	3.9e-06	0.765127	153512	0	T	C	0.0179434	0.00417932	1.78e-05	0.2806	92615	0	T	C	0.02725	0.003759	4.27e-13	0.09304	427938	1
31	1:78023173:C:T	rs7536433	1	78023173	78004048	78560583	RBC	T	C	-0.0079	0.0012	9.09e-11	0.3979	718934	T	C	-0.00527735	0.00152945	0.00055957	0.450645	144017	0	T	C	-0.0241873	0.00496636	1.11e-06	0.445856	54364	0	NA	NA	NA	NA	NA	NA	NA	NA	T	C	-0.0119755	0.0039139	0.00223872	0.418	92615	0	T	C	-0.009323	0.002682	0.000509331	0.2121	427938	0
32	1:79442490:A:T	rs78253602	1	79442490	79361677	79456112	RBC	A	T	-0.0177	0.003	4.44e-09	0.9309	718934	T	A	0.0152373	0.00623536	0.0145375	0.0551428	144017	0	T	A	0.0149785	0.0108533	0.167562	0.0538542	54364	0	NA	NA	NA	NA	NA	NA	NA	NA	A	T	-0.0128933	0.00857773	0.131826	0.9494	92615	0	T	A	0.02022	0.004027	5.14e-07	0.0811	427938	0
33	1:89144053:A:G	rs10922478	1	89144053	88641063	89447978	RBC	A	G	0.0118	0.0011	2.48e-27	0.4466	872446	A	G	0.00522089	0.00154623	0.000734063	0.443107	144017	0	G	A	-0.0197789	0.00484506	4.46e-05	0.554827	54364	0	A	G	0.0143895	0.00311837	5.6e-06	0.454753	153512	0	A	G	0.0193494	0.00379516	3.39e-07	0.4873	92615	0	G	A	-0.01971	0.002199	3.24e-19	0.5639	427938	1
34	1:93152386:T:TA	rs199856563	1	93152386	92361689	94007922	RBC	T	TA	0.0927	0.0094	6.83e-23	0.9805	198381	TA	T	-0.106457	0.0113367	5.98e-21	0.018352	144017	1	TA	T	-0.0621606	0.0168513	0.000225335	0.0221922	54364	0	NA	NA	NA	NA	NA	NA	NA	NA	NA	NA	NA	NA	NA	NA	NA	NA	NA	NA	NA	NA	NA	NA	NA	NA
35	1:110176560:A:G	rs1761632	1	110176560	110168888	110200360	RBC	A	G	-0.0127	0.0023	2.11e-08	0.6508	635814	NA	NA	NA	NA	NA	NA	NA	NA	A	G	-0.0281021	0.0243941	0.249319	0.989936	54364	0	G	A	-0.00684567	0.0250569	0.72	0.00431332	153512	0	NA	NA	NA	NA	NA	NA	NA	NA	A	G	-0.01275	0.00229	2.58e-08	0.6449	427938	1
36	1:113183848:A:T	rs11102518	1	113183848	113064468	113230394	RBC	A	T	0.0097	0.0015	4.03e-10	0.2744	718934	A	T	0.0114497	0.00255253	7.27e-06	0.227237	144017	0	T	A	-0.00543426	0.00575756	0.345247	0.770921	54364	0	NA	NA	NA	NA	NA	NA	NA	NA	A	T	0.017736	0.0043316	4.27e-05	0.2908	92615	0	T	A	-0.006492	0.002347	0.00567545	0.683	427938	0
37	1:115021249:C:T	rs73007266	1	115021249	114920097	115057695	RBC	T	C	0.0151	0.0024	2.56e-10	0.7744	779831	C	T	-0.00535001	0.0107634	0.619149	0.0202372	144017	0	C	T	-0.0086267	0.0161877	0.594092	0.022896	54364	0	T	C	0.0113339	0.0134662	0.44	0.986155	153512	0	NA	NA	NA	NA	NA	NA	NA	NA	C	T	-0.01596	0.002526	2.65e-10	0.2493	427938	1
38	1:115814300:T:TA	rs772099871	1	115814300	115696935	115826112	RBC	T	TA	0.0133	0.0023	4.6e-09	0.359	427938	NA	NA	NA	NA	NA	NA	NA	NA	NA	NA	NA	NA	NA	NA	NA	NA	NA	NA	NA	NA	NA	NA	NA	NA	NA	NA	NA	NA	NA	NA	NA	NA	T	TA	0.01334	0.002276	4.6e-09	0.359	427938	1
39	1:118155145:A:AAGTC	rs765821107	1	118155145	118022791	119368971	RBC	A	AAGTC	0.0271	0.0026	1.34e-24	0.2198	427938	NA	NA	NA	NA	NA	NA	NA	NA	NA	NA	NA	NA	NA	NA	NA	NA	NA	NA	NA	NA	NA	NA	NA	NA	NA	NA	NA	NA	NA	NA	NA	NA	A	AAGTC	0.02709	0.002646	1.35e-24	0.2198	427938	1
40	1:120257576:A:G	rs477992	1	120257576	120133429	120272477	RBC	A	G	-0.0173	0.0019	4.43e-19	0.2411	872446	A	G	-0.00427008	0.00536351	0.425954	0.0712208	144017	0	G	A	0.00601006	0.00943915	0.52431	0.930358	54364	0	A	G	-0.00901987	0.00630458	0.16	0.0649054	153512	0	A	G	-0.00895844	0.00925001	0.331131	0.042	92615	0	G	A	0.02216	0.002338	2.57e-21	0.6792	427938	1
41	1:145430111:A:G	rs183382566	1	145430111	145423582	145719662	RBC	A	G	0.0599	0.0101	2.58e-09	0.0141	427938	NA	NA	NA	NA	NA	NA	NA	NA	NA	NA	NA	NA	NA	NA	NA	NA	NA	NA	NA	NA	NA	NA	NA	NA	NA	NA	NA	NA	NA	NA	NA	NA	A	G	0.05992	0.01006	2.61e-09	0.01413	427938	1
42	1:147283807:C:T	rs12072205	1	147283807	147254256	147312533	RBC	T	C	0.02	0.0023	1.12e-18	0.1205	872446	T	C	0.0183765	0.00586024	0.00171392	0.0614302	144017	0	T	C	0.039036	0.0100463	0.000102079	0.0617503	54364	0	C	T	-0.01463	0.00736218	0.029	0.952569	153512	0	T	C	0.0152557	0.00606386	0.011749	0.1061	92615	0	T	C	0.0207	0.003004	5.62e-12	0.157	427938	1
43	1:150498727:A:G	rs147537877	1	150498727	150492114	150504055	RBC	A	G	-0.0121	0.0022	2e-08	0.8873	872446	G	A	0.00676291	0.00435852	0.120746	0.10069	144017	0	G	A	0.00901286	0.00805117	0.26295	0.0997285	54364	0	A	G	-0.0112171	0.00463168	0.021	0.867937	153512	0	A	G	-0.014649	0.00960304	0.125893	0.9556	92615	0	G	A	0.01603	0.00336	1.84e-06	0.1203	427938	0
44	1:151667718:A:G	rs1308135	1	151667718	151357333	151804213	RBC	A	G	0.0107	0.0015	2.66e-12	0.6887	872446	G	A	-0.00893365	0.00204011	1.19e-05	0.309255	144017	0	G	A	-0.024319	0.00532359	4.92e-06	0.310745	54364	0	A	G	0.0106091	0.0035406	0.0037	0.739596	153512	0	A	G	0.0100339	0.00383156	0.00891251	0.6055	92615	0	G	A	-0.01012	0.0166	0.542001	0.004399	427938	0
45	1:156280971:A:G	rs2230194	1	156280971	153340979	157045724	RBC	A	G	-0.0341	0.0018	2.63e-77	0.2222	872446	A	G	-0.0269215	0.0025363	2.55e-26	0.228511	144017	1	A	G	-0.0437323	0.00568465	1.44e-14	0.23362	54364	1	G	A	0.0369908	0.00380637	9.2e-22	0.787932	153512	1	A	G	-0.0475151	0.00486333	1.51e-22	0.2122	92615	1	A	G	-0.07125	0.03169	0.0245471	0.001188	427938	0
46	1:158580069:C:T	rs2479868	1	158580069	158381815	158700972	RBC	T	C	-0.0128	0.0012	1.26e-28	0.38	872446	T	C	-0.00809435	0.00163247	7.11e-07	0.415222	144017	0	T	C	-0.0123573	0.00487769	0.0112949	0.417008	54364	0	C	T	0.0147963	0.00319872	2.4e-05	0.61907	153512	0	T	C	-0.0219952	0.00379203	6.61e-09	0.4352	92615	1	T	C	-0.01873	0.00247	3.47e-14	0.2657	427938	1
47	1:161494322:A:C	rs9427403	1	161494322	161388953	161846557	RBC	A	C	-0.0136	0.0016	4.2e-17	0.8002	872446	C	A	0.00617048	0.00295659	0.0368861	0.184614	144017	0	C	A	0.0165651	0.00626475	0.00818898	0.188954	54364	0	A	C	-0.0164144	0.0039431	0.00026	0.779032	153512	0	A	C	-0.00510992	0.00437499	0.245471	0.747	92615	0	C	A	0.0221	0.002844	7.76e-15	0.1826	427938	1
48	1:164525842:C:CA	1:164525842_CA_C	1	164525842	164494735	164529120	RBC	CA	C	-0.0148	0.0026	8.76e-09	0.7408	427938	NA	NA	NA	NA	NA	NA	NA	NA	NA	NA	NA	NA	NA	NA	NA	NA	NA	NA	NA	NA	NA	NA	NA	NA	NA	NA	NA	NA	NA	NA	NA	NA	C	CA	0.01478	0.002569	8.73e-09	0.2592	427938	1
49	1:172140548:C:T	rs554019	1	172140548	171968055	172368310	RBC	T	C	-0.0121	0.0014	1.1e-18	0.3116	872446	T	C	-0.00879575	0.0024171	0.000273732	0.244843	144017	0	T	C	-0.0100294	0.00569039	0.0779832	0.252785	54364	0	C	T	0.00631596	0.00352557	0.049	0.734566	153512	0	T	C	-0.00921224	0.00462199	0.0467735	0.2018	92615	0	T	C	-0.01813	0.002218	2.95e-16	0.4204	427938	1
50	1:174509646:A:G	rs10798320	1	174509646	173389640	175015808	RBC	A	G	-0.0135	0.0016	2.4e-16	0.3517	728429	NA	NA	NA	NA	NA	NA	NA	NA	A	G	-0.0170898	0.00510723	0.00081931	0.338028	54364	0	G	A	0.0139236	0.00333875	9.2e-06	0.685785	153512	0	A	G	-0.0139446	0.00469374	0.00295121	0.2808	92615	0	A	G	-0.01242	0.002246	3.19e-08	0.3875	427938	1
51	1:175991879:A:AG	rs34190536	1	175991879	175908200	176416712	RBC	A	AG	0.0067	0.0012	3.15e-08	0.594	718934	AG	A	-0.00346645	0.00160331	0.0306137	0.426568	144017	0	AG	A	-0.0152743	0.0049047	0.00184433	0.421101	54364	0	NA	NA	NA	NA	NA	NA	NA	NA	A	AG	0.00823048	0.00392406	0.0363078	0.5225	92615	0	AG	A	-0.01101	0.002317	2e-06	0.3346	427938	0
52	1:182997286:C:CCT	1:182997286_CCT_C	1	182997286	182946746	183105705	RBC	CCT	C	-0.0139	0.0022	3.02e-10	0.5628	427938	NA	NA	NA	NA	NA	NA	NA	NA	NA	NA	NA	NA	NA	NA	NA	NA	NA	NA	NA	NA	NA	NA	NA	NA	NA	NA	NA	NA	NA	NA	NA	NA	C	CCT	0.01395	0.002215	3.04e-10	0.4372	427938	1
53	1:198581291:C:T	rs146310930	1	198581291	197691120	200057503	RBC	T	C	-0.048	0.002	1.34e-125	0.1587	872446	T	C	-0.0345558	0.00310096	7.7e-29	0.170351	144017	1	T	C	-0.0657516	0.00642864	1.49e-24	0.17415	54364	1	C	T	0.0495713	0.00390922	5.8e-34	0.801425	153512	1	T	C	-0.0568346	0.00579456	1.05e-22	0.1199	92615	1	T	C	-0.07364	0.006541	2.14e-29	0.02895	427938	1
54	1:202008917:C:T	rs9427472	1	202008917	201994404	202015940	RBC	T	C	-0.0088	0.0016	3.44e-08	0.4954	728429	NA	NA	NA	NA	NA	NA	NA	NA	C	T	0.00990535	0.00524348	0.0588813	0.557724	54364	0	T	C	-0.00719295	0.0032161	0.066	0.405835	153512	0	T	C	-0.0106393	0.00413763	0.0102329	0.4988	92615	0	C	T	0.008763	0.002208	7.21e-05	0.4539	427938	0
55	1:203667409:C:T	rs2228445	1	203667409	203270936	204255262	RBC	T	C	0.0412	0.0037	4.43e-29	0.0982	427938	NA	NA	NA	NA	NA	NA	NA	NA	NA	NA	NA	NA	NA	NA	NA	NA	NA	NA	NA	NA	NA	NA	NA	NA	NA	NA	NA	NA	NA	NA	NA	NA	C	T	-0.0412	0.003681	4.47e-29	0.9018	427938	1
56	1:205199966:C:CT	rs200136882	1	205199966	204991770	205531074	RBC	CT	C	0.0276	0.0022	3.6e-35	0.599	427938	NA	NA	NA	NA	NA	NA	NA	NA	NA	NA	NA	NA	NA	NA	NA	NA	NA	NA	NA	NA	NA	NA	NA	NA	NA	NA	NA	NA	NA	NA	NA	NA	C	CT	-0.02757	0.002228	3.72e-35	0.401	427938	1
57	1:209931799:C:T	rs1007693	1	209931799	209880216	209942435	RBC	T	C	0.0108	0.0016	2.22e-11	0.2026	872446	T	C	0.00777603	0.00302399	0.0101275	0.177691	144017	0	T	C	0.0039385	0.00626512	0.529586	0.181564	54364	0	C	T	-0.00428667	0.00441013	0.18	0.854357	153512	0	T	C	0.0076788	0.00437292	0.0794328	0.2442	92615	0	T	C	0.01746	0.002597	1.78e-11	0.2296	427938	1
58	1:210517799:A:G	rs4844520	1	210517799	210486463	210583852	RBC	A	G	-0.0104	0.0015	1.79e-12	0.7661	872446	G	A	0.0109701	0.00227439	1.41e-06	0.268538	144017	0	G	A	0.00952495	0.00550504	0.0835902	0.268067	54364	0	A	G	-0.0143913	0.00375844	0.00017	0.781076	153512	0	A	G	-0.00712248	0.00422473	0.0912011	0.727	92615	0	G	A	0.008712	0.003069	0.00452898	0.1494	427938	0
59	1:211551792:C:T	rs12027277	1	211551792	211378510	211679300	RBC	T	C	-0.0148	0.0018	2.9e-16	0.22	872446	T	C	-0.0130874	0.00267248	9.73e-07	0.211482	144017	0	T	C	-0.0165454	0.00587253	0.00484102	0.215164	54364	0	C	T	0.017364	0.00359567	5.8e-06	0.745025	153512	0	T	C	-0.0148954	0.004498	0.000933254	0.2356	92615	0	T	C	-0.01282	0.009803	0.190941	0.01258	427938	0
60	1:212403190:C:T	rs2884512	1	212403190	212351469	213086756	RBC	T	C	-0.0093	0.0014	2.2e-11	0.3031	872446	T	C	-0.00772594	0.00252549	0.00221941	0.231021	144017	0	T	C	-0.00231137	0.00583475	0.692003	0.229328	54364	0	C	T	0.00656886	0.00356105	0.035	0.743768	153512	0	T	C	-0.0117334	0.0045873	0.0104713	0.2209	92615	0	T	C	-0.01212	0.002227	5.33e-08	0.4076	427938	0
61	1:214177979:C:T	rs2289002	1	214177979	213937382	214763285	RBC	T	C	-0.02	0.0012	1.76e-57	0.6784	872446	C	T	0.0105782	0.00187344	1.64e-08	0.347209	144017	1	C	T	0.0152014	0.00507574	0.00274526	0.342573	54364	0	T	C	-0.0222907	0.0034331	1.2e-10	0.707561	153512	1	T	C	-0.0302772	0.00402424	5.37e-14	0.6734	92615	1	C	T	0.03189	0.002425	1.62e-39	0.2867	427938	1
62	1:217436181:C:T	rs1466	1	217436181	217009230	217576038	RBC	T	C	0.0253	0.0021	6.71e-33	0.1183	872446	T	C	0.0207078	0.00456143	5.63e-06	0.093725	144017	0	T	C	0.0178453	0.00830983	0.0317539	0.0940664	54364	0	C	T	-0.0225481	0.00550664	1.6e-05	0.91261	153512	0	T	C	0.00725932	0.00693984	0.295121	0.0818	92615	0	T	C	0.03279	0.003065	1.02e-26	0.1493	427938	1
63	1:219530243:G:T	rs11118284	1	219530243	219507673	219968170	RBC	T	G	-0.0102	0.0016	6.04e-10	0.1988	872446	T	G	-0.0127302	0.00303551	2.74e-05	0.176844	144017	0	T	G	0.00557204	0.0065321	0.393646	0.178065	54364	0	G	T	0.0131169	0.00428533	0.0019	0.844901	153512	0	T	G	-0.00230066	0.00587103	0.691831	0.1174	92615	0	T	G	-0.01116	0.002533	1.06e-05	0.2477	427938	0
64	1:224342679:C:CA	1:224342679_CA_C	1	224342679	224275949	224903422	RBC	CA	C	-0.0147	0.0022	5.14e-11	0.4043	427938	NA	NA	NA	NA	NA	NA	NA	NA	NA	NA	NA	NA	NA	NA	NA	NA	NA	NA	NA	NA	NA	NA	NA	NA	NA	NA	NA	NA	NA	NA	NA	NA	C	CA	0.01467	0.002234	5.13e-11	0.5957	427938	1
65	1:227126886:C:G	rs78025337	1	227126886	226537388	227215537	RBC	C	G	-0.0582	0.0053	5.86e-28	0.0305	444508	C	G	-0.0628774	0.00878412	8.18e-13	0.0295035	144017	1	C	G	-0.0872996	0.0136823	1.77e-10	0.0323333	54364	1	G	C	0.0438359	0.00873449	7.3e-07	0.965294	153512	0	C	G	-0.0511867	0.0156277	0.00104713	0.0178	92615	0	NA	NA	NA	NA	NA	NA	NA	NA
66	1:229783240:C:T	rs2274995	1	229783240	229618888	229802850	RBC	T	C	0.0104	0.0015	1.24e-12	0.332	872446	T	C	0.00614697	0.00283667	0.030237	0.194724	144017	0	C	T	-0.0126585	0.00604145	0.0361461	0.801728	54364	0	T	C	0.0059384	0.00427927	0.19	0.157561	153512	0	T	C	0.00745357	0.00453323	0.1	0.2558	92615	0	C	T	-0.01452	0.002185	3.02e-11	0.5059	427938	1
67	1:231562228:A:G	rs61835223	1	231562228	231026989	231893172	RBC	A	G	-0.1286	0.0078	4.54e-61	0.9794	427938	NA	NA	NA	NA	NA	NA	NA	NA	NA	NA	NA	NA	NA	NA	NA	NA	NA	NA	NA	NA	NA	NA	NA	NA	NA	NA	NA	NA	NA	NA	NA	NA	G	A	0.1286	0.0078	4.79e-61	0.02063	427938	1
68	1:233048698:A:C	rs116865718	1	233048698	232830616	233563998	RBC	A	C	-0.0381	0.0039	4.27e-23	0.945	444508	C	A	0.0454386	0.00621658	2.69e-13	0.0554032	144017	1	C	A	0.0354888	0.010387	0.00063399	0.0585479	54364	0	A	C	-0.0293272	0.00821966	0.0013	0.961865	153512	0	A	C	-0.0361305	0.00756727	1.82e-06	0.9333	92615	0	NA	NA	NA	NA	NA	NA	NA	NA
69	1:234694483:C:T	rs2884425	1	234694483	234674802	234762074	RBC	T	C	-0.0146	0.0016	1.78e-19	0.5832	728429	NA	NA	NA	NA	NA	NA	NA	NA	T	C	-0.0169036	0.00562781	0.00266827	0.65933	54364	0	C	T	0.0090891	0.00345348	0.02	0.284618	153512	0	T	C	-0.0171918	0.0041009	2.75e-05	0.6668	92615	0	T	C	-0.01571	0.002193	7.76e-13	0.4945	427938	1
70	1:248039451:C:T	rs3811444	1	248039451	247710285	248106292	RBC	T	C	0.0319	0.0015	6.02e-106	0.2606	872446	T	C	0.0226596	0.00269906	4.64e-17	0.211104	144017	1	T	C	0.0245798	0.0059148	3.24e-05	0.208576	54364	0	C	T	-0.0206207	0.00401202	2.3e-07	0.815032	153512	0	T	C	0.0302376	0.0042885	1.78e-12	0.2482	92615	1	T	C	0.04412	0.002315	5.62e-81	0.3337	427938	1
71	1:249172381:C:CT	1:249172381_CT_C	1	249172381	249172381	249172381	RBC	CT	C	-0.0132	0.0024	3.43e-08	0.3321	427938	NA	NA	NA	NA	NA	NA	NA	NA	NA	NA	NA	NA	NA	NA	NA	NA	NA	NA	NA	NA	NA	NA	NA	NA	NA	NA	NA	NA	NA	NA	NA	NA	C	CT	0.01316	0.002385	3.44e-08	0.6679	427938	1
72	2:7174718:C:T	rs441241	2	7174718	7111504	7216352	RBC	T	C	-0.0089	0.0015	3.4e-09	0.2903	872446	T	C	-0.00640106	0.00292161	0.0284564	0.187006	144017	0	C	T	0.0173244	0.00635197	0.0063834	0.816811	54364	0	T	C	-0.0119135	0.00425109	0.0081	0.159486	153512	0	T	C	-0.0116922	0.00479772	0.0147911	0.2432	92615	0	C	T	0.007855	0.002225	0.000414954	0.5906	427938	0
73	2:8756183:C:T	rs6730558	2	8756183	8708522	8766192	RBC	T	C	0.0168	0.0016	2.56e-26	0.4827	728429	NA	NA	NA	NA	NA	NA	NA	NA	T	C	0.0143539	0.00489193	0.00334406	0.558271	54364	0	C	T	-0.0128635	0.00325008	0.00035	0.385059	153512	0	T	C	0.0172822	0.00381419	5.89e-06	0.5471	92615	0	T	C	0.01895	0.002257	4.57e-17	0.3803	427938	1
74	2:10189835:C:T	rs6432053	2	10189835	10178479	10231493	RBC	T	C	-0.0102	0.0016	3.84e-10	0.5959	728429	NA	NA	NA	NA	NA	NA	NA	NA	T	C	-0.00310536	0.00543646	0.567857	0.715427	54364	0	C	T	0.0128727	0.00349084	0.00033	0.278565	153512	0	T	C	-0.00221171	0.00424602	0.60256	0.6505	92615	0	T	C	-0.01234	0.002189	1.72e-08	0.5126	427938	1
75	2:12951321:C:T	rs12623251	2	12951321	12867089	13067285	RBC	T	C	0.0086	0.0013	7.66e-11	0.5925	872446	C	T	-0.0047557	0.00224477	0.0341273	0.271992	144017	0	T	C	0.0168071	0.00546476	0.00210113	0.731391	54364	0	C	T	-0.00556887	0.00328532	0.044	0.356066	153512	0	T	C	0.00792646	0.00455545	0.0812831	0.747	92615	0	T	C	0.01284	0.002268	1.5e-08	0.3675	427938	1
76	2:24237712:A:G	rs72781679	2	24237712	23869571	26151206	RBC	A	G	0.0449	0.0028	6.12e-59	0.1085	872446	A	G	0.0598159	0.00975179	8.58e-10	0.0243687	144017	1	A	G	0.0555786	0.0156427	0.000380868	0.0250142	54364	0	G	A	-0.0356859	0.0132676	0.0054	0.985704	153512	0	A	G	0.040197	0.00895433	7.08e-06	0.0466	92615	0	A	G	0.04402	0.00321	8.71e-43	0.1346	427938	1
77	2:27743154:A:G	rs780092	2	27743154	27414639	28276643	RBC	A	G	-0.0113	0.0013	3.31e-17	0.7094	872446	G	A	0.00919926	0.00198005	3.38e-06	0.321761	144017	0	G	A	0.00615682	0.00514913	0.231813	0.324682	54364	0	A	G	-0.0144234	0.00340854	3.9e-05	0.701234	153512	0	A	G	-0.00739768	0.00386423	0.0549541	0.6389	92615	0	G	A	0.01759	0.002972	3.28e-09	0.1609	427938	1
78	2:29075031:C:T	rs11690571	2	29075031	28906644	29150981	RBC	T	C	0.0113	0.0018	4.71e-10	0.6035	872446	C	T	-0.00990557	0.00540466	0.0668348	0.0700681	144017	0	T	C	-0.003253	0.00948979	0.731757	0.928807	54364	0	C	T	-0.0142237	0.00509184	0.016	0.106366	153512	0	T	C	-0.000137863	0.00906202	0.977237	0.9376	92615	0	T	C	0.01246	0.002198	1.44e-08	0.4583	427938	1
79	2:43423179:C:T	rs35936219	2	43423179	43184135	44048346	RBC	T	C	0.017	0.0015	7.58e-29	0.3503	872446	T	C	0.0127925	0.00338023	0.000154017	0.151107	144017	0	C	T	-0.0338174	0.00673154	5.07e-07	0.845875	54364	0	T	C	0.024289	0.00404142	4.4e-09	0.184743	153512	1	T	C	0.0100574	0.00429983	0.0194984	0.3143	92615	0	C	T	-0.01658	0.002201	4.9e-14	0.4858	427938	1
80	2:46360907:C:G	rs10168349	2	46360907	45581038	47038607	RBC	C	G	-0.061	0.0015	0	0.2468	872446	C	G	-0.0465214	0.00287137	4.9e-59	0.193734	144017	1	C	G	-0.0684715	0.00609157	2.58e-29	0.193244	54364	1	G	C	0.0621407	0.00421565	1.2e-46	0.836962	153512	1	C	G	-0.0726573	0.00578979	3.98e-36	0.117	92615	1	C	G	-0.06724	0.002317	3.16e-185	0.3353	427938	1
81	2:47631828:A:G	rs148511604	2	47631828	47631828	47748388	RBC	A	G	0.0888	0.0159	2.12e-08	0.9946	427938	NA	NA	NA	NA	NA	NA	NA	NA	NA	NA	NA	NA	NA	NA	NA	NA	NA	NA	NA	NA	NA	NA	NA	NA	NA	NA	NA	NA	NA	NA	NA	NA	G	A	-0.08885	0.01586	2.12e-08	0.005377	427938	1
82	2:48668290:C:T	rs78538011	2	48668290	48444538	48681997	RBC	T	C	-0.016	0.0022	3.77e-13	0.1144	872446	T	C	-0.0115945	0.00361629	0.00134509	0.134887	144017	0	T	C	-0.0100646	0.00724107	0.16455	0.135343	54364	0	C	T	0.0185256	0.00470931	8.7e-05	0.871342	153512	0	T	C	-0.0185195	0.00676638	0.00616595	0.113	92615	0	T	C	-0.02273	0.004835	2.58e-06	0.05396	427938	0
83	2:54769643:C:G	rs4261758	2	54769643	54716821	54982893	RBC	C	G	0.0139	0.0021	3.53e-11	0.845	718934	G	C	-0.0121519	0.0043073	0.0047838	0.102571	144017	0	G	C	-0.00566084	0.00813443	0.486484	0.103456	54364	0	NA	NA	NA	NA	NA	NA	NA	NA	C	G	0.00217929	0.00577317	0.707946	0.869	92615	0	G	C	-0.01833	0.002792	5.25e-11	0.1887	427938	1
84	2:55849498:G:T	rs56299972	2	55849498	55667407	55947930	RBC	T	G	0.0213	0.0033	8.4e-11	0.8731	581450	NA	NA	NA	NA	NA	NA	NA	NA	NA	NA	NA	NA	NA	NA	NA	NA	T	G	0.161217	0.0627396	0.011	0.999356	153512	0	NA	NA	NA	NA	NA	NA	NA	NA	G	T	-0.02093	0.003287	1.92e-10	0.1272	427938	1
85	2:58984870:C:T	rs10865309	2	58984870	58627717	59101531	RBC	T	C	0.0227	0.0018	2.25e-35	0.1522	872446	T	C	0.0219608	0.00360401	1.11e-09	0.136519	144017	1	T	C	0.0153565	0.0071162	0.0309305	0.134766	54364	0	C	T	-0.0198651	0.00415151	1.4e-06	0.828234	153512	0	T	C	0.0183227	0.00470071	9.77e-05	0.1947	92615	0	T	C	0.02846	0.003184	3.89e-19	0.1369	427938	1
86	2:60629438:T:TAC	2:60629438_TAC_T	2	60629438	59692013	62567745	RBC	T	TAC	-0.0388	0.0022	2.21e-67	0.4127	427938	NA	NA	NA	NA	NA	NA	NA	NA	NA	NA	NA	NA	NA	NA	NA	NA	NA	NA	NA	NA	NA	NA	NA	NA	NA	NA	NA	NA	NA	NA	NA	NA	T	TAC	-0.03878	0.002236	2.24e-67	0.4127	427938	1
87	2:65639280:G:GAAAGAA	rs371767730	2	65639280	64865804	65707760	RBC	G	GAAAGAA	-0.0164	0.0022	2.25e-13	0.5774	427938	NA	NA	NA	NA	NA	NA	NA	NA	NA	NA	NA	NA	NA	NA	NA	NA	NA	NA	NA	NA	NA	NA	NA	NA	NA	NA	NA	NA	NA	NA	NA	NA	GAAAGAA	G	0.01639	0.002235	2.19e-13	0.4226	427938	1
88	2:67083999:A:C	rs12713578	2	67083999	66648077	67158316	RBC	A	C	-0.012	0.0018	1.24e-11	0.7664	718934	C	A	0.00580263	0.00348005	0.0954356	0.143195	144017	0	C	A	0.0159387	0.00681383	0.019327	0.147072	54364	0	NA	NA	NA	NA	NA	NA	NA	NA	A	C	-0.0119536	0.00500905	0.0169824	0.8305	92615	0	C	A	0.01439	0.002383	1.54e-09	0.301	427938	1
89	2:69092393:C:T	rs3792224	2	69092393	69075983	69119317	RBC	T	C	0.0135	0.0024	1.09e-08	0.9083	872446	C	T	-0.0121327	0.00430121	0.00479092	0.102571	144017	0	C	T	-0.00548211	0.00791235	0.488401	0.106279	54364	0	T	C	0.0133985	0.00592847	0.027	0.925115	153512	0	T	C	0.011874	0.00586075	0.042658	0.8755	92615	0	C	T	-0.01829	0.004382	2.99e-05	0.06681	427938	0
90	2:70347251:A:G	rs12988679	2	70347251	69773085	70407205	RBC	A	G	-0.0129	0.0019	1.24e-11	0.1846	872446	A	G	-0.0136298	0.00456155	0.00280829	0.0937875	144017	0	A	G	-0.0327076	0.00830428	8.19e-05	0.0947986	54364	0	G	A	0.00478726	0.00484063	0.59	0.881305	153512	0	A	G	-0.00892099	0.00876278	0.30903	0.0525	92615	0	A	G	-0.01341	0.002524	1.07e-07	0.2496	427938	0
91	2:85447484:A:T	rs6547599	2	85447484	85401958	85453713	RBC	A	T	0.0115	0.0019	8.93e-10	0.4833	574917	NA	NA	NA	NA	NA	NA	NA	NA	T	A	-0.0151176	0.00550955	0.00607164	0.315123	54364	0	NA	NA	NA	NA	NA	NA	NA	NA	A	T	0.00368748	0.00415998	0.371535	0.6604	92615	0	T	A	-0.01314	0.002263	6.41e-09	0.6031	427938	1
92	2:86251148:A:G	rs6707736	2	86251148	86165765	86305814	RBC	A	G	0.016	0.0029	3.92e-08	0.8803	872446	G	A	-0.00744264	0.0129042	0.564101	0.0143386	144017	0	G	A	-0.00339536	0.0199787	0.86505	0.0149189	54364	0	A	G	0.00339651	0.0153598	0.8	0.989459	153512	0	A	G	0.0193792	0.0140533	0.169824	0.9815	92615	0	G	A	-0.0172	0.003162	5.31e-08	0.1384	427938	0
93	2:100762215:A:AG	2:100762215_AG_A	2	100762215	100551590	100864498	RBC	A	AG	-0.0211	0.0023	3.07e-20	0.36	427938	NA	NA	NA	NA	NA	NA	NA	NA	NA	NA	NA	NA	NA	NA	NA	NA	NA	NA	NA	NA	NA	NA	NA	NA	NA	NA	NA	NA	NA	NA	NA	NA	A	AG	-0.02106	0.002285	3.02e-20	0.36	427938	1
94	2:112142072:A:G	rs372515880	2	112142072	110411690	113110795	RBC	A	G	-0.0545	0.0025	1.22e-102	0.2913	427938	NA	NA	NA	NA	NA	NA	NA	NA	NA	NA	NA	NA	NA	NA	NA	NA	NA	NA	NA	NA	NA	NA	NA	NA	NA	NA	NA	NA	NA	NA	NA	NA	A	G	-0.05451	0.002534	1.26e-102	0.2913	427938	1
95	2:113952742:C:CTT	2:113952742_CTT_C	2	113952742	113946348	114293133	RBC	CTT	C	-0.0363	0.0027	7.78e-41	0.7839	427938	NA	NA	NA	NA	NA	NA	NA	NA	NA	NA	NA	NA	NA	NA	NA	NA	NA	NA	NA	NA	NA	NA	NA	NA	NA	NA	NA	NA	NA	NA	NA	NA	C	CTT	0.03629	0.002712	7.94e-41	0.2161	427938	1
96	2:120848049:C:T	rs28930677	2	120848049	120824615	120970271	RBC	T	C	0.0419	0.0052	5.44e-16	0.0467	427938	NA	NA	NA	NA	NA	NA	NA	NA	NA	NA	NA	NA	NA	NA	NA	NA	NA	NA	NA	NA	NA	NA	NA	NA	NA	NA	NA	NA	NA	NA	NA	NA	T	C	0.04194	0.005177	5.5e-16	0.04674	427938	1
97	2:121995877:A:C	rs11678466	2	121995877	121840183	122778646	RBC	A	C	-0.0342	0.0032	2.86e-27	0.8593	427938	NA	NA	NA	NA	NA	NA	NA	NA	NA	NA	NA	NA	NA	NA	NA	NA	NA	NA	NA	NA	NA	NA	NA	NA	NA	NA	NA	NA	NA	NA	NA	NA	C	A	0.03416	0.003158	2.88e-27	0.1407	427938	1
98	2:127451514:A:G	rs111631066	2	127451514	127451514	127451514	RBC	A	G	0.0531	0.0091	5.88e-09	0.0155	427938	NA	NA	NA	NA	NA	NA	NA	NA	NA	NA	NA	NA	NA	NA	NA	NA	NA	NA	NA	NA	NA	NA	NA	NA	NA	NA	NA	NA	NA	NA	NA	NA	A	G	0.05311	0.009125	5.86e-09	0.01554	427938	1
99	2:135627175:G:T	rs7580655	2	135627175	135288740	137095905	RBC	T	G	-0.01	0.0012	4.43e-16	0.5657	872446	G	T	0.00742293	0.00189778	9.18e-05	0.340807	144017	0	T	G	-0.00998043	0.0050907	0.049935	0.655737	54364	0	G	T	0.00689281	0.00332903	0.05	0.343778	153512	0	T	G	-0.00693438	0.00387526	0.074131	0.591	92615	0	T	G	-0.01612	0.002281	1.58e-12	0.3612	427938	1
100	2:145145053:C:T	rs79710863	2	145145053	145145053	146897740	RBC	T	C	-0.0502	0.004	4.78e-37	0.904	300491	NA	NA	NA	NA	NA	NA	NA	NA	C	T	0.0459722	0.00870335	1.28e-07	0.0956819	54364	0	T	C	-0.0479588	0.00538252	8.2e-19	0.896909	153512	1	T	C	-0.058474	0.00781731	7.41e-14	0.9188	92615	1	NA	NA	NA	NA	NA	NA	NA	NA
101	2:152394534:G:T	rs3732310	2	152394534	152351961	152409809	RBC	T	G	-0.007	0.0012	9.8e-09	0.3629	872446	T	G	-0.00341481	0.00189579	0.0716618	0.342737	144017	0	G	T	0.00390355	0.00511258	0.445154	0.657013	54364	0	T	G	-0.00754526	0.00327704	0.0095	0.344663	153512	0	T	G	-0.0116592	0.00384137	0.00239883	0.4495	92615	0	G	T	0.01079	0.00226	1.82e-06	0.626	427938	0
102	2:160677375:C:G	rs12052715	2	160677375	160112318	161766458	RBC	C	G	0.0162	0.0018	4.78e-19	0.1992	872446	C	G	0.0205389	0.00403691	3.62e-07	0.113907	144017	0	G	C	-0.0160795	0.00754388	0.0330506	0.882809	54364	0	C	G	0.0210377	0.00560988	0.00016	0.0844684	153512	0	C	G	0.0145092	0.0061098	0.017378	0.1301	92615	0	G	C	-0.01392	0.002452	1.38e-08	0.7277	427938	1
103	2:165528876:C:T	rs13389219	2	165528876	165501849	165635147	RBC	T	C	-0.0156	0.0018	7.94e-19	0.2792	872446	T	C	-0.0194172	0.00437235	8.96e-06	0.100075	144017	0	T	C	-0.0165465	0.00804686	0.0397571	0.100398	54364	0	C	T	0.00328899	0.00576596	0.67	0.921158	153512	0	T	C	-0.00439502	0.00613354	0.47863	0.1021	92615	0	T	C	-0.01779	0.002235	1.74e-15	0.3934	427938	1
104	2:170921295:C:T	rs72876449	2	170921295	170619149	170960555	RBC	T	C	-0.0285	0.0049	7.14e-09	0.0518	427938	NA	NA	NA	NA	NA	NA	NA	NA	NA	NA	NA	NA	NA	NA	NA	NA	NA	NA	NA	NA	NA	NA	NA	NA	NA	NA	NA	NA	NA	NA	NA	NA	T	C	-0.02851	0.004926	7.1e-09	0.05176	427938	1
105	2:174219135:A:G	rs920112	2	174219135	174195052	174235074	RBC	A	G	-0.0088	0.0012	4.69e-13	0.4295	872446	A	G	-0.00505042	0.00153523	0.00100303	0.449391	144017	0	A	G	-0.0159414	0.00501982	0.00149476	0.447158	54364	0	G	A	0.00660055	0.00324352	0.023	0.521079	153512	0	A	G	-0.0178921	0.00373334	1.66e-06	0.4583	92615	0	A	G	-0.02957	0.004868	1.24e-09	0.05299	427938	1
106	2:176974104:G:T	rs863678	2	176974104	176942991	177064823	RBC	T	G	0.0129	0.0012	1.55e-28	0.4675	872446	T	G	0.00393571	0.00168583	0.0195651	0.397286	144017	0	T	G	0.0172082	0.00534366	0.0012806	0.407801	54364	0	G	T	-0.0192113	0.00314116	1e-09	0.56049	153512	1	T	G	0.021224	0.0038979	5.13e-08	0.43	92615	0	T	G	0.02287	0.002339	1.41e-22	0.6431	427938	1
107	2:177764560:C:CT	rs11408224	2	177764560	177692572	177838337	RBC	CT	C	-0.0165	0.0022	5.41e-14	0.5489	427938	NA	NA	NA	NA	NA	NA	NA	NA	NA	NA	NA	NA	NA	NA	NA	NA	NA	NA	NA	NA	NA	NA	NA	NA	NA	NA	NA	NA	NA	NA	NA	NA	CT	C	-0.01654	0.002199	5.37e-14	0.5489	427938	1
108	2:181850731:A:C	rs62180077	2	181850731	181718352	182261869	RBC	A	C	0.0184	0.0017	9.45e-27	0.7858	872446	C	A	-0.0143864	0.00361344	6.85e-05	0.13563	144017	0	C	A	-0.00807518	0.00717795	0.26059	0.134158	54364	0	A	C	0.0101258	0.00465476	0.033	0.871774	153512	0	A	C	0.0159835	0.00649305	0.0138038	0.8973	92615	0	C	A	-0.02393	0.00241	3.24e-23	0.2966	427938	1
109	2:190404237:A:T	rs1469967	2	190404237	189770044	190466451	RBC	A	T	-0.0157	0.002	2.57e-15	0.2008	779831	A	T	-0.00959302	0.00460889	0.0373959	0.0922079	144017	0	A	T	-0.00711949	0.00846636	0.400395	0.0939334	54364	0	T	A	0.0239265	0.00567392	5.2e-05	0.91564	153512	0	NA	NA	NA	NA	NA	NA	NA	NA	A	T	-0.01667	0.002491	2.24e-11	0.2642	427938	1
110	2:191427704:A:T	rs543299239	2	191427704	191041290	191498404	RBC	A	T	-0.0095	0.0013	1.69e-13	0.3116	872446	A	T	-0.00690846	0.00183109	0.000161378	0.357545	144017	0	A	T	-0.0223764	0.00507578	1.04e-05	0.359827	54364	0	T	A	0.00905129	0.0032978	0.0072	0.655916	153512	0	A	T	-0.0152377	0.00463196	0.001	0.2614	92615	0	A	T	-0.01003	0.002855	0.000444631	0.1792	427938	0
111	2:196482692:A:T	rs111538220	2	196482692	196479495	196727313	RBC	A	T	-0.0076	0.0013	1.95e-09	0.6009	872446	T	A	0.00682698	0.00206677	0.000955859	0.304433	144017	0	T	A	0.010861	0.005262	0.0390133	0.327496	54364	0	A	T	-0.00930295	0.00325683	0.0058	0.576395	153512	0	A	T	-0.00174751	0.0045885	0.707946	0.7464	92615	0	T	A	0.008575	0.002202	9.86e-05	0.5415	427938	0
112	2:198556473:C:G	rs62277868	2	198556473	198317783	198954774	RBC	C	G	-0.0102	0.0016	4.06e-10	0.6155	728429	NA	NA	NA	NA	NA	NA	NA	NA	C	G	-0.0100889	0.00528653	0.0563372	0.701996	54364	0	G	C	0.00609238	0.00340722	0.057	0.298291	153512	0	C	G	-0.024542	0.00461719	1.07e-07	0.7573	92615	0	C	G	-0.008652	0.002191	7.83e-05	0.5331	427938	0
113	2:202167651:G:T	rs13002139	2	202167651	202112561	202379604	RBC	T	G	-0.011	0.0016	1.38e-11	0.661	728429	NA	NA	NA	NA	NA	NA	NA	NA	T	G	-0.00788823	0.00539462	0.143675	0.722902	54364	0	G	T	0.0106083	0.00329559	0.0032	0.344959	153512	0	T	G	-0.015993	0.00404537	7.76e-05	0.6929	92615	0	T	G	-0.01011	0.002284	9.53e-06	0.6425	427938	0
114	2:202897288:A:G	rs67409803	2	202897288	202893182	203400175	RBC	A	G	0.01	0.0016	3.31e-10	0.2348	718934	A	G	0.00439554	0.00232079	0.0582267	0.260282	144017	0	A	G	0.00896654	0.00558756	0.108553	0.257547	54364	0	NA	NA	NA	NA	NA	NA	NA	NA	A	G	0.0114491	0.00444546	0.01	0.2487	92615	0	A	G	0.01795	0.002816	1.86e-10	0.1859	427938	1
115	2:208003579:A:T	rs768090	2	208003579	207983196	208041692	RBC	A	T	0.0107	0.0013	3.82e-16	0.2995	872446	A	T	0.00633543	0.0021289	0.00292107	0.291712	144017	0	T	A	-0.0154182	0.00534139	0.00389488	0.709098	54364	0	A	T	0.00973908	0.00357311	0.0064	0.255835	153512	0	A	T	0.0113336	0.00393074	0.00389045	0.3363	92615	0	T	A	-0.01539	0.002363	7.41e-11	0.6833	427938	1
116	2:211543055:C:T	rs715	2	211543055	211540507	211543055	RBC	T	C	0.0101	0.0015	5.93e-11	0.762	872446	C	T	-0.0101737	0.00285068	0.000358528	0.194491	144017	0	C	T	-0.014551	0.00615175	0.0180134	0.190282	54364	0	T	C	0.0184681	0.00433839	2.4e-05	0.837665	153512	0	T	C	0.00285726	0.00488889	0.562341	0.8203	92615	0	C	T	-0.008517	0.002368	0.000321366	0.3114	427938	0
117	2:219632608:T:TA	2:219632608_TA_T	2	219632608	218798147	219678421	RBC	T	TA	-0.0269	0.0022	3.49e-34	0.4774	427938	NA	NA	NA	NA	NA	NA	NA	NA	NA	NA	NA	NA	NA	NA	NA	NA	NA	NA	NA	NA	NA	NA	NA	NA	NA	NA	NA	NA	NA	NA	NA	NA	T	TA	-0.02688	0.002205	3.63e-34	0.4774	427938	1
118	2:227099180:C:T	rs2943645	2	227099180	227020853	227248977	RBC	T	C	0.015	0.0019	2.46e-15	0.7346	872446	C	T	-0.0173728	0.00615692	0.00477751	0.0558788	144017	0	T	C	0.0184561	0.0105786	0.0810425	0.944767	54364	0	C	T	-0.00931147	0.00556629	0.19	0.0853796	153512	0	T	C	0.00954666	0.00729889	0.190546	0.9265	92615	0	T	C	0.01602	0.002284	2.29e-12	0.6468	427938	1
119	2:228179328:C:T	rs59257065	2	228179328	228133809	228225144	RBC	T	C	-0.0069	0.0012	1.38e-08	0.3589	872446	T	C	-0.00421854	0.00187904	0.0247652	0.346539	144017	0	T	C	-0.010377	0.00520578	0.0462219	0.347714	54364	0	C	T	0.00623015	0.00316363	0.038	0.565126	153512	0	T	C	-0.00661768	0.00397417	0.0954993	0.3765	92615	0	T	C	-0.01093	0.002326	2.62e-06	0.3328	427938	0
120	2:231230084:A:G	rs74269007	2	231230084	231092166	231231393	RBC	A	G	0.0171	0.0022	2.73e-15	0.8937	872446	G	A	-0.0106699	0.00419681	0.01101	0.107029	144017	0	G	A	-0.0173367	0.00788209	0.027842	0.108582	54364	0	A	G	0.0187229	0.00543643	0.00057	0.906759	153512	0	A	G	0.0240098	0.00629392	0.000134896	0.8934	92615	0	G	A	-0.01879	0.003513	8.95e-08	0.1106	427938	0
121	2:232697493:A:G	rs139989857	2	232697493	232585444	232728532	RBC	A	G	0.0124	0.0021	4.31e-09	0.7695	626319	G	A	-0.0134069	0.00443031	0.00247661	0.0983391	144017	0	G	A	-0.0147383	0.00840061	0.079356	0.101349	54364	0	NA	NA	NA	NA	NA	NA	NA	NA	NA	NA	NA	NA	NA	NA	NA	NA	G	A	-0.01182	0.002496	2.18e-06	0.2839	427938	0
122	2:234296650:A:G	rs838718	2	234296650	234296650	234296650	RBC	A	G	-0.0063	0.0012	4.56e-08	0.4298	872446	A	G	-0.00402562	0.0017183	0.0191402	0.388881	144017	0	A	G	-0.0167534	0.00509434	0.00100677	0.386708	54364	0	G	A	0.00892846	0.00312629	0.0032	0.487008	153512	0	A	G	-0.00538914	0.00404537	0.18197	0.3629	92615	0	A	G	-0.007098	0.002189	0.00118577	0.4828	427938	0
123	2:236368039:A:T	rs4663199	2	236368039	236365350	236374856	RBC	A	T	-0.0093	0.0012	7.92e-16	0.5338	872446	T	A	0.00613892	0.00166333	0.000223597	0.406098	144017	0	A	T	-0.00850158	0.00497452	0.0874462	0.591428	54364	0	T	A	0.0113562	0.00313895	0.00046	0.452254	153512	0	A	T	-0.0109544	0.00441282	0.0131826	0.5566	92615	0	A	T	-0.01369	0.002247	1.13e-09	0.3994	427938	1
124	2:239832989:A:G	rs3935424	2	239832989	239832989	239859052	RBC	A	G	-0.0153	0.0021	3.69e-13	0.1267	872446	A	G	-0.0145876	0.00339898	1.77e-05	0.149031	144017	0	A	G	-0.0168773	0.00674593	0.0123549	0.150412	54364	0	G	A	0.00784432	0.0050639	0.15	0.857752	153512	0	A	G	-0.00688189	0.00645692	0.288403	0.1284	92615	0	A	G	-0.02483	0.004291	7.14e-09	0.06965	427938	1
125	2:241510903:A:G	rs78909033	2	241510903	241510903	241510903	RBC	A	G	-0.0233	0.0032	2.87e-13	0.1349	427938	NA	NA	NA	NA	NA	NA	NA	NA	NA	NA	NA	NA	NA	NA	NA	NA	NA	NA	NA	NA	NA	NA	NA	NA	NA	NA	NA	NA	NA	NA	NA	NA	A	G	-0.02334	0.003197	2.88e-13	0.1349	427938	1
126	2:242399927:A:G	rs757974	2	242399927	242165932	242445040	RBC	A	G	0.0096	0.0013	5.42e-13	0.3063	872446	A	G	0.00898438	0.0022338	5.77e-05	0.27236	144017	0	A	G	0.0046173	0.00540015	0.392534	0.271751	54364	0	G	A	-0.0127653	0.00348838	5.7e-05	0.725274	153512	0	A	G	0.0105339	0.0041965	0.0120226	0.2686	92615	0	A	G	0.009388	0.00226	3.27e-05	0.3713	427938	0
127	3:4881689:C:T	rs11711554	3	4881689	4753178	4920256	RBC	T	C	0.0065	0.0011	7.79e-09	0.4369	872446	T	C	0.0038393	0.00161333	0.0173251	0.422884	144017	0	C	T	-0.0148526	0.00492074	0.00254137	0.57323	54364	0	T	C	0.00817855	0.00322939	0.0088	0.394125	153512	0	T	C	0.0156376	0.00420223	0.000199526	0.4675	92615	0	C	T	-0.006527	0.002189	0.00287078	0.5238	427938	0
128	3:12379351:A:G	rs35240997	3	12379351	12041456	12962914	RBC	A	G	0.025	0.0023	2.47e-28	0.833	872446	G	A	-0.0157388	0.00665005	0.0179467	0.0493622	144017	0	G	A	-0.00229716	0.0111337	0.836537	0.0497794	54364	0	A	G	0.0176991	0.00898907	0.059	0.968832	153512	0	A	G	0.0104519	0.00954914	0.275423	0.9544	92615	0	G	A	-0.02959	0.002666	1.23e-28	0.214	427938	1
129	3:13693546:C:T	rs6783585	3	13693546	13690349	14242532	RBC	T	C	-0.0089	0.0013	1.58e-11	0.6695	872446	C	T	0.00671944	0.00222068	0.00247934	0.27579	144017	0	C	T	0.0184521	0.00554258	0.000871107	0.271473	54364	0	T	C	-0.00945407	0.00344226	0.0096	0.701842	153512	0	T	C	-0.00794815	0.00445186	0.074131	0.7144	92615	0	C	T	0.00954	0.002215	1.66e-05	0.4188	427938	0
130	3:14923230:C:T	rs13062241	3	14923230	14839035	14958126	RBC	T	C	-0.0094	0.0013	1.57e-12	0.3603	872446	T	C	-0.00718036	0.0022534	0.0014403	0.269819	144017	0	T	C	-0.010427	0.00553717	0.0596881	0.269202	54364	0	C	T	0.00647082	0.00379696	0.16	0.785954	153512	0	T	C	-0.00720342	0.00431556	0.0954993	0.2784	92615	0	T	C	-0.01301	0.002195	3.07e-09	0.5305	427938	1
131	3:16932366:A:G	rs79843017	3	16932366	16077786	17911488	RBC	A	G	-0.0779	0.003	1.67e-150	0.9387	872446	G	A	0.0906599	0.00537354	7.29e-64	0.0711583	144017	1	G	A	0.102167	0.00942824	2.32e-27	0.0727589	54364	1	A	G	-0.0559937	0.00588571	2e-20	0.923798	153512	1	A	G	-0.0761633	0.00868013	1.7e-18	0.9496	92615	1	G	A	0.07553	0.006395	3.47e-32	0.03048	427938	1
132	3:20105673:A:G	rs12636078	3	20105673	20095378	20166939	RBC	A	G	-0.0089	0.0011	4.06e-15	0.5114	872446	G	A	0.00404582	0.00159853	0.011375	0.42712	144017	0	G	A	0.0131773	0.00489837	0.00714227	0.428689	54364	0	A	G	-0.010294	0.00317729	0.0031	0.596667	153512	0	A	G	-0.012819	0.00373189	0.000588844	0.5234	92615	0	G	A	0.01608	0.002365	1.05e-11	0.6894	427938	1
133	3:24347800:C:T	rs869785	3	24347800	23201307	25033188	RBC	T	C	0.0309	0.0015	3.9e-96	0.2548	872446	T	C	0.0166338	0.00275518	1.57e-09	0.204042	144017	1	C	T	-0.039251	0.00606299	9.55e-11	0.797414	54364	1	T	C	0.0323173	0.0038249	3.5e-16	0.210469	153512	1	T	C	0.0325079	0.00483389	1.74e-11	0.1979	92615	1	C	T	-0.03887	0.002329	1.7e-62	0.6717	427938	1
134	3:30251503:C:T	rs12715170	3	30251503	30132198	30265464	RBC	T	C	-0.0098	0.0017	1.26e-08	0.2735	872446	T	C	-0.00341833	0.00432227	0.429023	0.101349	144017	0	C	T	0.0124236	0.00788492	0.115116	0.894829	54364	0	T	C	-0.00428289	0.00567353	0.46	0.0817583	153512	0	T	C	-0.00347004	0.00502202	0.489779	0.1771	92615	0	C	T	0.01344	0.00225	2.32e-09	0.6166	427938	1
135	3:37919762:C:G	rs78192244	3	37919762	37874800	38172474	RBC	C	G	-0.026	0.0028	4.01e-21	0.9279	872446	G	C	0.0159425	0.00627424	0.0110554	0.0545352	144017	0	G	C	0.0366041	0.0105518	0.000522385	0.056492	54364	0	C	G	-0.0174282	0.0082334	0.0096	0.962774	153512	0	C	G	-0.0246629	0.00913436	0.00691831	0.9534	92615	0	G	C	0.0304	0.003778	8.51e-16	0.09217	427938	1
136	3:39212907:C:T	rs4676608	3	39212907	38867396	39212907	RBC	T	C	0.01	0.0017	2.29e-09	0.2308	872446	T	C	0.00825779	0.00354495	0.0198351	0.139779	144017	0	C	T	-0.00585475	0.00705418	0.406556	0.861415	54364	0	T	C	0.00729357	0.00484583	0.13	0.117185	153512	0	T	C	0.0139055	0.00530879	0.00870964	0.1679	92615	0	C	T	-0.01104	0.002348	2.59e-06	0.68	427938	0
137	3:41954587:A:G	rs9822598	3	41954587	41704291	42152781	RBC	A	G	-0.0201	0.0017	1.71e-30	0.8303	872446	G	A	0.0148466	0.00302779	9.42e-07	0.177156	144017	0	A	G	-0.0258602	0.00632949	4.39e-05	0.823865	54364	0	G	A	0.0331255	0.00489212	6e-11	0.11478	153512	1	A	G	-0.017397	0.00494915	0.000436516	0.7669	92615	0	A	G	-0.02001	0.003016	3.31e-11	0.8419	427938	1
138	3:52893465:C:T	rs6798941	3	52893465	47588649	53465777	RBC	T	C	-0.0131	0.0012	3.56e-27	0.3468	872446	T	C	-0.00988468	0.00179969	3.96e-08	0.367845	144017	1	T	C	-0.0151294	0.00502247	0.00259242	0.369422	54364	0	C	T	0.016208	0.00321863	6.5e-08	0.614232	153512	0	T	C	-0.0182858	0.0041626	1.12e-05	0.3112	92615	0	T	C	-0.01506	0.002406	3.87e-10	0.2943	427938	1
139	3:56769000:C:T	rs7631008	3	56769000	56434975	56829123	RBC	T	C	0.0197	0.0012	8.04e-60	0.6363	872446	C	T	-0.0101446	0.00179943	1.72e-08	0.365065	144017	1	C	T	-0.032145	0.00498864	1.17e-10	0.369109	54364	1	T	C	0.0146305	0.00318172	8.3e-06	0.602769	153512	0	T	C	0.0315043	0.00444753	1.41e-12	0.5827	92615	1	C	T	-0.03269	0.002332	1.15e-44	0.3276	427938	1
140	3:58392009:A:AT	rs555554144	3	58392009	57329666	59062343	RBC	A	AT	0.0171	0.0023	1.71e-13	0.6447	427938	NA	NA	NA	NA	NA	NA	NA	NA	NA	NA	NA	NA	NA	NA	NA	NA	NA	NA	NA	NA	NA	NA	NA	NA	NA	NA	NA	NA	NA	NA	NA	NA	AT	A	-0.01715	0.002327	1.7e-13	0.3553	427938	1
141	3:69881906:C:T	rs62252216	3	69881906	69792011	70286279	RBC	T	C	-0.0253	0.0021	5.86e-33	0.5987	626319	C	T	0.0147616	0.00893584	0.098544	0.0287119	144017	0	C	T	0.0283463	0.0145914	0.0520569	0.0286751	54364	0	NA	NA	NA	NA	NA	NA	NA	NA	NA	NA	NA	NA	NA	NA	NA	NA	C	T	0.02588	0.002203	7.41e-32	0.4324	427938	1
142	3:71256309:C:T	rs17699658	3	71256309	71077031	71339355	RBC	T	C	0.0281	0.0024	1.22e-32	0.1813	872446	T	C	0.0385475	0.00878122	1.13e-05	0.0296909	144017	0	T	C	0.0334537	0.0145628	0.0216072	0.0294245	54364	0	C	T	-0.0382716	0.0102437	0.00042	0.975298	153512	0	T	C	0.00667093	0.00965904	0.489779	0.04	92615	0	T	C	0.02785	0.002655	9.77e-26	0.2214	427938	1
143	3:72437681:A:G	rs59193875	3	72437681	72415298	72495093	RBC	A	G	0.0095	0.0015	2.07e-10	0.2272	872446	A	G	0.00580158	0.00251837	0.0212393	0.232573	144017	0	A	G	0.0142482	0.00570391	0.0124907	0.2332	54364	0	G	A	-0.0126576	0.00398434	0.003	0.811324	153512	0	A	G	0.0102764	0.00419774	0.0144544	0.272	92615	0	A	G	0.01072	0.00264	4.91e-05	0.2192	427938	0
144	3:88201739:C:T	rs6551280	3	88201739	87958153	88270639	RBC	T	C	0.0173	0.0024	1.45e-12	0.1214	872446	T	C	0.0109837	0.0070985	0.121785	0.0437101	144017	0	C	T	-0.0110649	0.0116942	0.344052	0.955182	54364	0	T	C	0.00738912	0.0092354	0.36	0.029248	153512	0	T	C	0.0181245	0.00713361	0.0109648	0.1024	92615	0	C	T	-0.01975	0.003025	6.61e-11	0.846	427938	1
145	3:101257799:C:T	rs9825106	3	101257799	100928788	101306098	RBC	T	C	-0.0125	0.0017	2.22e-13	0.3278	728429	NA	NA	NA	NA	NA	NA	NA	NA	C	T	0.0129922	0.00571065	0.0229014	0.767396	54364	0	T	C	-0.00426531	0.00404304	0.18	0.183921	153512	0	T	C	-0.0140668	0.00420683	0.000831764	0.3555	92615	0	C	T	0.01452	0.002256	1.22e-10	0.6205	427938	1
146	3:114464858:C:T	rs9826148	3	114464858	114434158	114464858	RBC	T	C	-0.0087	0.0016	3.72e-08	0.2588	718934	T	C	-0.00811561	0.00204818	7.42e-05	0.309481	144017	0	T	C	-0.0178948	0.00550696	0.00115615	0.281863	54364	0	NA	NA	NA	NA	NA	NA	NA	NA	T	C	-0.00383489	0.00461966	0.40738	0.2427	92615	0	T	C	-0.009559	0.003519	0.00660693	0.109	427938	0
147	3:121811811:A:G	rs9836399	3	121811811	121574215	121821143	RBC	A	G	-0.0096	0.0017	7.5e-09	0.5757	728429	NA	NA	NA	NA	NA	NA	NA	NA	G	A	0.00844015	0.00592308	0.154169	0.24194	54364	0	A	G	-0.00583007	0.00380884	0.059	0.767601	153512	0	A	G	-0.00697943	0.00423078	0.1	0.6864	92615	0	G	A	0.01181	0.002204	8.47e-08	0.5438	427938	0
148	3:123382831:A:G	rs820324	3	123382831	123382831	123399190	RBC	A	G	-0.0096	0.0013	1.89e-13	0.3401	872446	A	G	-0.00706145	0.00173865	4.88e-05	0.380313	144017	0	G	A	0.00381202	0.0051811	0.46188	0.609198	54364	0	A	G	-0.0167252	0.00336967	2.7e-06	0.342708	153512	0	A	G	-0.0174981	0.00416071	2.63e-05	0.3791	92615	0	G	A	0.009292	0.003727	0.0126474	0.9052	427938	0
149	3:124292429:G:T	rs2713650	3	124292429	124285892	124435337	RBC	T	G	-0.0097	0.0014	2.35e-11	0.2475	872446	T	G	-0.00484769	0.0024817	0.0507752	0.235628	144017	0	T	G	-0.0121121	0.0058521	0.0384795	0.230113	54364	0	G	T	0.0179955	0.00383167	1.3e-06	0.780854	153512	0	T	G	-0.0135989	0.00426614	0.00144544	0.2807	92615	0	T	G	-0.00928	0.002491	0.000194984	0.2633	427938	0
150	3:128355026:A:G	rs7633674	3	128355026	128133108	128425253	RBC	A	G	0.0084	0.0012	2.3e-12	0.3719	872446	A	G	0.00434191	0.00181619	0.0168179	0.363377	144017	0	A	G	0.0259825	0.00503886	2.52e-07	0.35965	54364	0	G	A	-0.0139791	0.00313165	2.6e-05	0.545137	153512	0	A	G	0.00877403	0.00417236	0.0354813	0.3203	92615	0	A	G	0.00818	0.002276	0.000326588	0.3594	427938	0
151	3:133501407:C:T	rs9843728	3	133501407	133433678	133560017	RBC	T	C	0.0113	0.0011	9.56e-23	0.3978	872446	T	C	0.00333344	0.00165948	0.0445656	0.407803	144017	0	T	C	0.017469	0.00494999	0.000416991	0.406596	54364	0	C	T	-0.0172052	0.00314625	2e-07	0.547221	153512	0	T	C	0.019348	0.0038963	6.92e-07	0.3831	92615	0	T	C	0.01905	0.002291	9.12e-17	0.3529	427938	1
152	3:137835032:A:G	rs9874211	3	137835032	137835032	137869108	RBC	A	G	-0.0068	0.0012	3.1e-08	0.3543	872446	A	G	-0.00469989	0.00185331	0.0112145	0.352375	144017	0	G	A	0.00634546	0.00507859	0.211499	0.65021	54364	0	A	G	-0.00866835	0.00318198	0.0056	0.399819	153512	0	A	G	-0.00759994	0.00422164	0.0724436	0.3488	92615	0	G	A	0.008807	0.00232	0.000147231	0.6642	427938	0
153	3:142313987:A:T	rs6440092	3	142313987	141033481	143391390	RBC	A	T	0.019	0.0011	6.74e-65	0.4727	872446	A	T	0.0083386	0.00159372	1.68e-07	0.428415	144017	0	A	T	0.0193654	0.00495112	9.18e-05	0.423982	54364	0	T	A	-0.0226061	0.00316257	1.2e-12	0.568131	153512	1	A	T	0.0238094	0.00382867	5.01e-10	0.4801	92615	1	A	T	0.03601	0.002219	3.39e-59	0.5861	427938	1
154	3:145820087:G:T	rs73148946	3	145820087	144958941	146649602	RBC	T	G	-0.0527	0.0093	1.68e-08	0.9862	427938	NA	NA	NA	NA	NA	NA	NA	NA	NA	NA	NA	NA	NA	NA	NA	NA	NA	NA	NA	NA	NA	NA	NA	NA	NA	NA	NA	NA	NA	NA	NA	NA	G	T	0.05273	0.009346	1.68e-08	0.01382	427938	1
155	3:150066540:A:T	rs62271373	3	150066540	150038247	150173434	RBC	A	T	0.0303	0.0047	1.04e-10	0.0598	427938	NA	NA	NA	NA	NA	NA	NA	NA	NA	NA	NA	NA	NA	NA	NA	NA	NA	NA	NA	NA	NA	NA	NA	NA	NA	NA	NA	NA	NA	NA	NA	NA	A	T	0.03033	0.004694	1.03e-10	0.05979	427938	1
156	3:156794425:C:G	rs4680338	3	156794425	156791268	156798294	RBC	C	G	-0.008	0.0012	1.12e-10	0.4212	872446	C	G	-0.00460372	0.00195617	0.0186006	0.327968	144017	0	G	C	0.00861676	0.00517982	0.0962076	0.672343	54364	0	C	G	-0.00766491	0.00333294	0.037	0.412438	153512	0	C	G	-0.00203176	0.0041774	0.630957	0.3143	92615	0	G	C	0.01433	0.002243	1.68e-10	0.4038	427938	1
157	3:169094763:A:G	rs1273884	3	169094763	169042352	169579971	RBC	A	G	-0.0185	0.0017	1.75e-28	0.3031	872446	A	G	-0.0265795	0.00420947	2.72e-10	0.106251	144017	1	A	G	-0.0136808	0.00787275	0.0822577	0.106273	54364	0	G	A	0.0100898	0.00448753	0.0098	0.858255	153512	0	A	G	-0.00740799	0.0057499	0.199526	0.1256	92615	0	A	G	-0.02032	0.002205	3.09e-20	0.4376	427938	1
158	3:178871998:C:T	rs74539762	3	178871998	178052017	178981222	RBC	T	C	0.0918	0.0113	3.64e-16	0.0112	427938	NA	NA	NA	NA	NA	NA	NA	NA	NA	NA	NA	NA	NA	NA	NA	NA	NA	NA	NA	NA	NA	NA	NA	NA	NA	NA	NA	NA	NA	NA	NA	NA	T	C	0.09177	0.01126	3.63e-16	0.01124	427938	1
159	3:183731362:C:G	rs9876143	3	183731362	183634879	183746044	RBC	C	G	0.0087	0.0015	1e-08	0.3049	872446	C	G	0.00320926	0.00295678	0.277749	0.183798	144017	0	G	C	-0.0110087	0.00621917	0.0767071	0.81382	54364	0	C	G	0.0113359	0.00432623	0.0064	0.152589	153512	0	C	G	0.00879119	0.00528561	0.0954993	0.1569	92615	0	G	C	-0.01069	0.002197	1.15e-06	0.5486	427938	0
160	3:186004526:C:T	rs4686419	3	186004526	185754239	186005174	RBC	T	C	-0.0086	0.0013	7.21e-11	0.6931	872446	C	T	0.00514501	0.00216305	0.0173792	0.286737	144017	0	C	T	0.007384	0.0054686	0.176935	0.290755	54364	0	T	C	-0.00890502	0.00327085	0.0083	0.638157	153512	0	T	C	-0.0152136	0.00418266	0.000275423	0.6859	92615	0	C	T	0.01078	0.002394	6.67e-06	0.3029	427938	0
161	3:187652724:A:T	rs16862729	3	187652724	187632584	188133336	RBC	A	T	0.0206	0.0023	3.84e-19	0.8839	872446	T	A	-0.0230455	0.00392016	4.13e-09	0.119375	144017	1	T	A	-0.0274189	0.00742104	0.000220103	0.122532	54364	0	A	T	0.0160883	0.00551008	0.0045	0.911719	153512	0	A	T	0.0150356	0.00493219	0.00229087	0.8105	92615	0	T	A	-0.02344	0.005627	3.09e-05	0.03928	427938	0
162	3:194681871:A:C	rs711991	3	194681871	193810750	194705545	RBC	A	C	0.0175	0.0019	1.88e-19	0.5493	872446	C	A	-0.0200951	0.00652196	0.00206203	0.050869	144017	0	C	A	-0.0211353	0.011068	0.0561853	0.0506804	54364	0	A	C	0.0146571	0.00756817	0.087	0.955255	153512	0	A	C	0.00844104	0.00901936	0.346737	0.9471	92615	0	C	A	-0.01783	0.002211	7.41e-16	0.5712	427938	1
163	3:195914097:C:T	rs9824251	3	195914097	195400174	197037952	RBC	T	C	0.0202	0.0012	4.83e-63	0.3898	872446	T	C	0.0088778	0.00162058	4.3e-08	0.418215	144017	1	T	C	0.0330764	0.00490998	1.62e-11	0.417569	54364	1	C	T	-0.0274786	0.00319134	5.9e-17	0.559431	153512	1	T	C	0.0277756	0.00376524	1.62e-13	0.5027	92615	1	T	C	0.04588	0.003192	7.59e-47	0.136	427938	1
164	4:783036:C:G	rs6850266	4	783036	750492	1409157	RBC	C	G	0.0106	0.0017	3.02e-10	0.811	872446	G	C	-0.00954613	0.00318108	0.00269174	0.164512	144017	0	G	C	-0.00300614	0.00649956	0.643713	0.166603	54364	0	C	G	0.0148911	0.0044467	0.00058	0.855213	153512	0	C	G	0.0141757	0.00535461	0.00812831	0.8294	92615	0	G	C	-0.01012	0.002604	0.000101158	0.2285	427938	0
165	4:15647991:A:AT	rs35373918	4	15647991	15397741	15740745	RBC	A	AT	-0.0216	0.002	7.87e-28	0.3564	520553	NA	NA	NA	NA	NA	NA	NA	NA	NA	NA	NA	NA	NA	NA	NA	NA	NA	NA	NA	NA	NA	NA	NA	NA	A	AT	-0.0162552	0.00386021	2.57e-05	0.4086	92615	0	AT	A	0.02356	0.002305	1.55e-24	0.6622	427938	1
166	4:23747377:A:G	rs55944055	4	23747377	23603711	23893017	RBC	A	G	-0.033	0.0034	1.1e-21	0.9575	872446	G	A	0.0210708	0.00858465	0.0141092	0.031097	144017	0	G	A	0.0316636	0.0145206	0.0292135	0.0288077	54364	0	A	G	-0.01991	0.00792753	0.039	0.959765	153512	0	A	G	-0.0210503	0.0090465	0.0199526	0.9521	92615	0	G	A	0.04672	0.005142	1.02e-19	0.04741	427938	1
167	4:26152727:A:G	rs77849807	4	26152727	26152727	26152727	RBC	A	G	0.0482	0.0088	3.89e-08	0.9843	427938	NA	NA	NA	NA	NA	NA	NA	NA	NA	NA	NA	NA	NA	NA	NA	NA	NA	NA	NA	NA	NA	NA	NA	NA	NA	NA	NA	NA	NA	NA	NA	NA	G	A	-0.04823	0.008776	3.89e-08	0.01572	427938	1
168	4:39327344:A:G	rs6815859	4	39327344	38600509	39426325	RBC	A	G	-0.0111	0.0012	3.4e-19	0.381	872446	A	G	-0.00469946	0.00196717	0.0168971	0.326062	144017	0	A	G	-0.0118242	0.00512581	0.0210665	0.328011	54364	0	G	A	0.0209125	0.00322276	3e-10	0.623965	153512	1	A	G	-0.0190399	0.00445019	1.86e-05	0.3312	92615	0	A	G	-0.01241	0.002188	1.41e-08	0.4731	427938	1
169	4:45175691:C:T	rs13130484	4	45175691	45165650	45187622	RBC	T	C	0.0077	0.0013	3.94e-09	0.3357	872446	T	C	0.00564095	0.00219206	0.0100718	0.282758	144017	0	T	C	0.0172058	0.00536304	0.00133559	0.284455	54364	0	C	T	-0.00616548	0.00340144	0.096	0.701164	153512	0	T	C	0.0096851	0.00422969	0.0218776	0.263	92615	0	T	C	0.008178	0.002209	0.000213304	0.4334	427938	0
170	4:55348026:A:C	rs2412588	4	55348026	54320917	56524799	RBC	A	C	-0.0589	0.0015	0	0.2362	872446	A	C	-0.0451199	0.00236254	2.62e-81	0.254151	144017	1	C	A	0.0926838	0.00553962	7.78e-63	0.746099	54364	1	A	C	-0.0737456	0.00375887	2.1e-84	0.225438	153512	1	A	C	-0.0772238	0.00446979	7.08e-67	0.2926	92615	1	C	A	0.05431	0.00279	2.29e-84	0.8094	427938	1
171	4:77412140:A:G	rs13146355	4	77412140	77185293	77440267	RBC	A	G	0.0214	0.0014	1.49e-53	0.3194	872446	A	G	0.0127419	0.00252911	4.7e-07	0.229608	144017	0	A	G	0.0111583	0.00574355	0.0520466	0.226805	54364	0	G	A	-0.0235844	0.00378422	2e-10	0.784377	153512	1	A	G	0.0186896	0.00438121	2e-05	0.233	92615	0	A	G	0.02937	0.002189	4.47e-41	0.4564	427938	1
172	4:79538233:A:G	rs78471838	4	79538233	79497729	79803970	RBC	A	G	0.0353	0.0058	1.34e-09	0.0371	427938	NA	NA	NA	NA	NA	NA	NA	NA	NA	NA	NA	NA	NA	NA	NA	NA	NA	NA	NA	NA	NA	NA	NA	NA	NA	NA	NA	NA	NA	NA	NA	NA	A	G	0.03532	0.005826	1.33e-09	0.03709	427938	1
173	4:81181072:A:T	rs10857147	4	81181072	81150496	81207963	RBC	A	T	-0.017	0.0013	7.88e-42	0.6723	872446	T	A	0.010345	0.00190343	5.48e-08	0.338745	144017	0	T	A	0.0318286	0.00513176	5.57e-10	0.34563	54364	1	A	T	-0.0208183	0.0034233	7.7e-10	0.702153	153512	1	A	T	-0.0221898	0.00391862	1.48e-08	0.5955	92615	1	T	A	0.0205	0.002412	1.91e-17	0.2916	427938	1
174	4:83941370:A:G	rs1563646	4	83941370	83720307	84004706	RBC	A	G	0.0163	0.0015	1.06e-27	0.7693	872446	G	A	-0.00391103	0.00240111	0.103346	0.248467	144017	0	A	G	0.0181124	0.005619	0.00126668	0.751436	54364	0	G	A	-0.0240691	0.00382617	4.3e-10	0.211326	153512	1	A	G	0.0218477	0.00447759	1.07e-06	0.6889	92615	0	A	G	0.02677	0.002846	5.13e-21	0.8205	427938	1
175	4:88064431:A:G	rs10023050	4	88064431	87344559	88392886	RBC	A	G	-0.013	0.0011	1.49e-31	0.5774	872446	G	A	0.00667382	0.00157791	2.34e-05	0.434577	144017	0	G	A	0.0138793	0.00484875	0.00420391	0.43733	54364	0	A	G	-0.018243	0.00314124	8.5e-09	0.561506	153512	1	A	G	-0.0137313	0.00390786	0.000446684	0.5984	92615	0	G	A	0.0225	0.002234	7.59e-24	0.3941	427938	1
176	4:89660853:A:G	rs2602113	4	89660853	89660853	89742244	RBC	A	G	-0.0087	0.0015	3.96e-09	0.234	872446	A	G	-0.00657416	0.00243145	0.00685515	0.243836	144017	0	A	G	-0.00298953	0.0056812	0.598739	0.240594	54364	0	G	A	0.0128932	0.0034373	0.00011	0.70745	153512	0	A	G	-0.0108909	0.00441296	0.0134896	0.2375	92615	0	A	G	-0.009283	0.002872	0.00122744	0.1761	427938	0
177	4:95952865:A:G	rs1160695	4	95952865	95897369	96025150	RBC	A	G	0.0202	0.0026	9.14e-15	0.0921	872446	A	G	0.0192068	0.00465692	3.72e-05	0.0899408	144017	0	G	A	-0.0134703	0.00845561	0.111148	0.91013	54364	0	A	G	0.016639	0.00583064	0.0032	0.0772035	153512	0	A	G	0.0223732	0.00543237	3.8e-05	0.1529	92615	0	G	A	-0.02744	0.00649	2.36e-05	0.9708	427938	0
178	4:103188709:C:T	rs13107325	4	103188709	102702364	103540762	RBC	T	C	0.0406	0.0042	1.84e-22	0.0746	427938	NA	NA	NA	NA	NA	NA	NA	NA	NA	NA	NA	NA	NA	NA	NA	NA	NA	NA	NA	NA	NA	NA	NA	NA	NA	NA	NA	NA	NA	NA	NA	NA	T	C	0.04061	0.004165	1.86e-22	0.07456	427938	1
179	4:105969701:C:T	rs7699743	4	105969701	105722860	106038169	RBC	T	C	-0.0117	0.0017	1.26e-11	0.7434	872446	C	T	0.00899298	0.00415905	0.0305976	0.108671	144017	0	T	C	-0.0118824	0.00773234	0.124365	0.886468	54364	0	C	T	0.00143265	0.00458548	0.48	0.133785	153512	0	T	C	-0.0232907	0.00646831	0.000316228	0.8856	92615	0	T	C	-0.01353	0.002285	3.18e-09	0.6381	427938	1
180	4:110920171:G:GAC	rs3216212	4	110920171	110825941	110987655	RBC	G	GAC	0.0205	0.002	9.19e-26	0.2509	290996	G	GAC	0.0164838	0.00239337	5.69e-12	0.248627	144017	1	G	GAC	0.0259805	0.00560278	3.53e-06	0.249673	54364	0	NA	NA	NA	NA	NA	NA	NA	NA	G	GAC	0.0301494	0.00425981	1.48e-12	0.2589	92615	1	NA	NA	NA	NA	NA	NA	NA	NA
181	4:115519350:A:C	rs13112553	4	115519350	115343243	115658233	RBC	A	C	0.0187	0.0017	9.12e-28	0.8238	872446	C	A	-0.0185785	0.00281462	4.09e-11	0.196696	144017	1	A	C	0.0102506	0.00610162	0.092962	0.801918	54364	0	C	A	-0.0127431	0.00403225	0.0039	0.187575	153512	0	A	C	0.00905831	0.00543957	0.0954993	0.8069	92615	0	A	C	0.02861	0.00327	2.14e-18	0.8713	427938	1
182	4:122726948:A:ATTCTTTTTTTTTT	4:122726948_ATTCTTTTTTTTTT_A	4	122726948	122661021	122861695	RBC	A	ATTCTTTTTTTTTT	-0.0197	0.0022	1.39e-18	0.396	427938	NA	NA	NA	NA	NA	NA	NA	NA	NA	NA	NA	NA	NA	NA	NA	NA	NA	NA	NA	NA	NA	NA	NA	NA	NA	NA	NA	NA	NA	NA	NA	NA	A	ATTCTTTTTTTTTT	-0.0197	0.002239	1.38e-18	0.396	427938	1
183	4:128790797:C:T	rs146163318	4	128790797	128389652	129461820	RBC	T	C	-0.077	0.0116	2.76e-11	0.991	427938	NA	NA	NA	NA	NA	NA	NA	NA	NA	NA	NA	NA	NA	NA	NA	NA	NA	NA	NA	NA	NA	NA	NA	NA	NA	NA	NA	NA	NA	NA	NA	NA	C	T	0.07704	0.01157	2.75e-11	0.009004	427938	1
184	4:144196777:A:G	rs1371801	4	144196777	143494284	144332533	RBC	A	G	-0.0134	0.0016	1.82e-16	0.2627	872446	A	G	-0.0184376	0.00363195	3.84e-07	0.134231	144017	0	G	A	0.00891993	0.0071685	0.21338	0.865815	54364	0	A	G	-0.0135938	0.00411322	0.0055	0.201759	153512	0	A	G	-0.0126542	0.00565125	0.0251189	0.1587	92615	0	G	A	0.01192	0.002282	1.75e-07	0.6379	427938	0
185	4:145047380:A:G	rs4269129	4	145047380	145024799	146174921	RBC	A	G	-0.0154	0.0016	2.02e-22	0.5497	728429	NA	NA	NA	NA	NA	NA	NA	NA	G	A	0.0122397	0.00493107	0.0130588	0.412763	54364	0	A	G	-0.0204853	0.00328656	1.7e-09	0.574298	153512	1	A	G	-0.0145466	0.00414735	0.000457088	0.5721	92615	0	G	A	0.01404	0.002198	1.68e-10	0.475	427938	1
186	4:146821410:A:C	rs4835265	4	146821410	146750966	146824778	RBC	A	C	-0.0079	0.0012	3.51e-11	0.3704	872446	A	C	-0.00334836	0.00162212	0.0389995	0.418218	144017	0	A	C	-0.013477	0.00491088	0.00606385	0.419607	54364	0	C	A	0.0107227	0.00332481	0.002	0.643837	153512	0	A	C	-0.014945	0.00375883	7.08e-05	0.438	92615	0	A	C	-0.01488	0.002994	6.7e-07	0.158	427938	0
187	4:148460831:A:G	rs6840375	4	148460831	148445429	148462268	RBC	A	G	-0.01	0.0015	1.06e-10	0.225	872446	A	G	-0.00322383	0.00302261	0.286165	0.177923	144017	0	A	G	-0.00693274	0.0063637	0.275969	0.175291	54364	0	G	A	0.00749639	0.00351478	0.02	0.730371	153512	0	A	G	-0.0148883	0.00468783	0.00147911	0.2011	92615	0	A	G	-0.01505	0.002522	2.43e-09	0.2495	427938	1
188	4:148981178:C:CGA	rs35719237	4	148981178	148979700	148988399	RBC	CGA	C	-0.0099	0.0018	2.92e-08	0.7873	718934	C	CGA	0.010561	0.00314636	0.000789148	0.168452	144017	0	CGA	C	0.00568414	0.00644908	0.378108	0.828532	54364	0	NA	NA	NA	NA	NA	NA	NA	NA	CGA	C	-0.00648457	0.00562901	0.251189	0.8321	92615	0	CGA	C	-0.01246	0.002508	6.81e-07	0.744	427938	0
189	4:154385594:A:G	rs12644734	4	154385594	154359116	154419571	RBC	A	G	-0.0075	0.0012	1.21e-09	0.6538	872446	G	A	0.00486501	0.00186337	0.00903134	0.349941	144017	0	G	A	0.0107683	0.00516017	0.0369047	0.34484	54364	0	A	G	-0.0101849	0.00341318	0.015	0.699379	153512	0	A	G	-0.0107192	0.00419903	0.0107152	0.6949	92615	0	G	A	0.008559	0.002272	0.000165577	0.3733	427938	0
190	4:157634867:C:T	rs17811827	4	157634867	157614725	157757755	RBC	T	C	0.007	0.0012	1.47e-08	0.3369	872446	T	C	0.00363365	0.00187925	0.0531665	0.344619	144017	0	T	C	0.0111841	0.00508723	0.0279159	0.345209	54364	0	C	T	-0.0142704	0.00324836	1.9e-05	0.644375	153512	0	T	C	0.00388451	0.00408133	0.338844	0.3181	92615	0	T	C	0.0085	0.002339	0.000279254	0.3196	427938	0
191	4:160288297:A:G	rs6857976	4	160288297	160247377	160311455	RBC	A	G	0.0156	0.0026	3.27e-09	0.1031	872446	A	G	0.0263307	0.00834957	0.00161304	0.0323712	144017	0	A	G	0.0106568	0.0134164	0.427015	0.0336124	54364	0	G	A	-0.014839	0.00708737	0.07	0.949105	153512	0	A	G	0.00452086	0.0115214	0.691831	0.0286	92615	0	A	G	0.01531	0.003218	1.96e-06	0.1342	427938	0
192	4:177680817:A:G	rs6552191	4	177680817	177611482	177786386	RBC	A	G	0.0186	0.0024	1.87e-14	0.0982	779831	A	G	0.0229114	0.00503914	5.45e-06	0.0792476	144017	0	G	A	-0.0259103	0.00896654	0.00385655	0.921122	54364	0	A	G	0.0185236	0.0052637	0.00036	0.0988061	153512	0	NA	NA	NA	NA	NA	NA	NA	NA	G	A	-0.01542	0.003493	1.01e-05	0.89	427938	0
193	4:184213955:C:T	rs4862154	4	184213955	184192883	184244060	RBC	T	C	0.0235	0.0033	8.38e-13	0.0512	872446	T	C	0.0259566	0.0081173	0.00138531	0.0341383	144017	0	T	C	0.0419658	0.013706	0.00219973	0.0330278	54364	0	C	T	-0.0198633	0.00821881	0.0063	0.962808	153512	0	T	C	0.0258842	0.0123758	0.0363078	0.0281	92615	0	T	C	0.02156	0.004428	1.12e-06	0.06525	427938	0
194	5:1282319:A:C	rs7726159	5	1282319	405576	1363725	RBC	A	C	0.026	0.0012	1.4e-101	0.3535	872446	A	C	0.0116069	0.00182532	2.03e-10	0.360589	144017	1	A	C	0.0481963	0.00501979	7.9e-22	0.361002	54364	1	C	A	-0.0434181	0.00343269	6.5e-34	0.647255	153512	1	A	C	0.0268205	0.0037896	1.48e-12	0.3913	92615	1	A	C	0.03619	0.002327	1.58e-54	0.3265	427938	1
195	5:7899253:A:G	rs49672	5	7899253	7861638	7935012	RBC	A	G	-0.0075	0.0013	1.73e-08	0.297	872446	A	G	-0.00438618	0.00194609	0.0242059	0.330096	144017	0	G	A	0.00724451	0.00513298	0.158137	0.668483	54364	0	A	G	-0.0111026	0.00325769	0.00083	0.356513	153512	0	A	G	-0.00732392	0.00427935	0.0870964	0.2918	92615	0	G	A	0.01196	0.002972	5.71e-05	0.8387	427938	0
196	5:34514974:C:T	rs13169378	5	34514974	34481163	34669237	RBC	T	C	0.0139	0.0015	1.03e-19	0.781	872446	C	T	-0.00711647	0.00241275	0.00318261	0.246967	144017	0	C	T	-0.0205407	0.00568369	0.000301548	0.24402	54364	0	T	C	0.0143749	0.00369953	0.00036	0.764407	153512	0	T	C	0.00824869	0.004524	0.0676083	0.7658	92615	0	C	T	-0.02543	0.003107	2.75e-16	0.1461	427938	1
197	5:38869035:G:T	rs357282	5	38869035	38818281	40813046	RBC	T	G	-0.0291	0.0032	3.34e-19	0.1306	427938	NA	NA	NA	NA	NA	NA	NA	NA	NA	NA	NA	NA	NA	NA	NA	NA	NA	NA	NA	NA	NA	NA	NA	NA	NA	NA	NA	NA	NA	NA	NA	NA	T	G	-0.02911	0.00325	3.31e-19	0.1306	427938	1
198	5:44053616:A:G	rs10434608	5	44053616	44048662	44379969	RBC	A	G	-0.0161	0.0026	2.89e-10	0.1501	574917	NA	NA	NA	NA	NA	NA	NA	NA	A	G	-0.0081518	0.0061656	0.186121	0.191672	54364	0	NA	NA	NA	NA	NA	NA	NA	NA	A	G	-0.0159718	0.00475846	0.000794328	0.1984	92615	0	A	G	-0.01876	0.003485	7.33e-08	0.111	427938	0
199	5:52229745:G:T	rs12520591	5	52229745	52177534	52764363	RBC	T	G	0.0157	0.0018	5.67e-18	0.8177	872446	G	T	-0.0138505	0.00280378	7.82e-07	0.199799	144017	0	G	T	-0.0202541	0.00605996	0.000830911	0.201547	54364	0	T	G	0.0144042	0.00366059	6.5e-05	0.762223	153512	0	T	G	0.00381213	0.00594127	0.524807	0.8601	92615	0	G	T	-0.02756	0.004677	3.78e-09	0.05801	427938	1
200	5:53272664:A:G	rs4865796	5	53272664	53271420	53285757	RBC	A	G	0.0108	0.0017	4.23e-10	0.7751	872446	G	A	-0.00686516	0.00428804	0.109377	0.103488	144017	0	A	G	0.0174118	0.00791559	0.027829	0.896117	54364	0	G	A	-0.00728856	0.00421955	0.082	0.165216	153512	0	A	G	0.00516869	0.00558627	0.354813	0.869	92615	0	A	G	0.01343	0.002365	1.35e-08	0.6918	427938	1
201	5:53846291:A:C	rs145701649	5	53846291	53846291	53846291	RBC	A	C	0.1218	0.0223	4.58e-08	0.9971	427938	NA	NA	NA	NA	NA	NA	NA	NA	NA	NA	NA	NA	NA	NA	NA	NA	NA	NA	NA	NA	NA	NA	NA	NA	NA	NA	NA	NA	NA	NA	NA	NA	C	A	-0.1218	0.02228	4.55e-08	0.002943	427938	1
202	5:55810560:A:G	rs7729767	5	55810560	55435220	55818017	RBC	A	G	-0.0159	0.0021	1.41e-13	0.1154	872446	A	G	-0.0137913	0.00383178	0.000319211	0.124326	144017	0	A	G	-0.00346982	0.00726418	0.632891	0.126678	54364	0	G	A	0.0114487	0.00434078	0.0047	0.846382	153512	0	A	G	-0.022184	0.00626206	0.000398107	0.1035	92615	0	A	G	-0.02469	0.004416	2.26e-08	0.06556	427938	1
203	5:60629133:G:T	rs182728817	5	60629133	60614857	60858470	RBC	T	G	0.017	0.0021	1.81e-15	0.1742	444508	T	G	0.0138739	0.0031104	8.18e-06	0.171376	144017	0	T	G	0.023635	0.00640866	0.000226037	0.177029	54364	0	G	T	-0.0221622	0.0043788	1.3e-06	0.839636	153512	0	T	G	0.0143768	0.00511922	0.00501187	0.199	92615	0	NA	NA	NA	NA	NA	NA	NA	NA
204	5:61933691:C:T	rs4700013	5	61933691	61477619	61959339	RBC	T	C	0.0085	0.0015	4.98e-09	0.2478	872446	T	C	0.00593494	0.00240458	0.0135802	0.246391	144017	0	C	T	-0.0120129	0.00559917	0.0319145	0.745722	54364	0	T	C	0.00535926	0.0036777	0.11	0.247528	153512	0	T	C	0.0070382	0.00533573	0.186209	0.2278	92615	0	C	T	-0.01242	0.002514	7.71e-07	0.7474	427938	0
205	5:67608714:T:TAGAA	rs10649426	5	67608714	67542378	67624545	RBC	T	TAGAA	-0.015	0.0019	1.01e-15	0.2042	718934	T	TAGAA	-0.00976705	0.00370728	0.00842458	0.131033	144017	0	TAGAA	T	0.029178	0.00716288	4.63e-05	0.86871	54364	0	NA	NA	NA	NA	NA	NA	NA	NA	T	TAGAA	-0.0116957	0.00541136	0.030903	0.1643	92615	0	TAGAA	T	0.01641	0.002508	6.03e-11	0.7448	427938	1
206	5:69842624:G:T	rs1169540	5	69842624	68828803	70621766	RBC	T	G	-0.0167	0.0025	1.75e-11	0.3449	427938	NA	NA	NA	NA	NA	NA	NA	NA	NA	NA	NA	NA	NA	NA	NA	NA	NA	NA	NA	NA	NA	NA	NA	NA	NA	NA	NA	NA	NA	NA	NA	NA	G	T	0.01668	0.00248	1.74e-11	0.6551	427938	1
207	5:72144005:C:T	rs34651	5	72144005	71697518	72419041	RBC	T	C	0.0166	0.002	4.77e-16	0.8701	872446	C	T	-0.0154867	0.00346546	7.86e-06	0.144396	144017	0	T	C	0.0125314	0.00696148	0.0718449	0.853979	54364	0	C	T	-0.0174284	0.00448343	8.7e-05	0.151383	153512	0	T	C	0.0298707	0.00643391	3.47e-06	0.8534	92615	0	T	C	0.01352	0.004016	0.000763836	0.9185	427938	0
208	5:76479833:C:T	rs2928166	5	76479833	75935631	76487457	RBC	T	C	-0.0167	0.0018	3.43e-20	0.3814	872446	T	C	-0.0167739	0.00329404	3.54e-07	0.155728	144017	0	C	T	0.00730447	0.00676408	0.280191	0.845763	54364	0	T	C	-0.0149128	0.00435727	0.00033	0.160168	153512	0	T	C	-0.011315	0.00479226	0.018197	0.1986	92615	0	C	T	0.02252	0.003291	7.76e-12	0.1272	427938	1
209	5:88191635:C:T	rs2067663	5	88191635	87031411	88751964	RBC	T	C	-0.023	0.0018	1.81e-38	0.1794	872446	T	C	-0.00945848	0.00352617	0.00731026	0.140539	144017	0	T	C	-0.0137472	0.0070414	0.0508982	0.145277	54364	0	C	T	0.0224675	0.00412874	1.5e-08	0.822434	153512	1	T	C	-0.0127182	0.00785848	0.104713	0.0595	92615	0	T	C	-0.03326	0.002644	2.75e-36	0.2203	427938	1
210	5:90395861:A:G	rs59918121	5	90395861	90333956	90418733	RBC	A	G	-0.0149	0.0021	6.02e-13	0.1361	872446	A	G	-0.0114833	0.00339768	0.000725549	0.149371	144017	0	A	G	-0.00829822	0.00677424	0.220587	0.149177	54364	0	G	A	0.0136158	0.00434816	0.0031	0.84666	153512	0	A	G	-0.0154436	0.00514605	0.00269154	0.1566	92615	0	A	G	-0.03004	0.005511	5.01e-08	0.04104	427938	0
211	5:102600524:A:G	rs2288789	5	102600524	102219073	102686157	RBC	A	G	-0.0133	0.0014	8.7e-23	0.2907	872446	A	G	-0.00933275	0.00233213	6.29e-05	0.258699	144017	0	A	G	-0.00779301	0.00552794	0.158614	0.260357	54364	0	G	A	0.0175275	0.00346197	2.9e-07	0.717064	153512	0	A	G	-0.018771	0.00414854	6.03e-06	0.2792	92615	0	A	G	-0.01462	0.002315	2.7e-10	0.3345	427938	1
212	5:111061883:A:G	rs56084922	5	111061883	110898327	111503893	RBC	A	G	0.0202	0.0014	1.26e-45	0.7136	872446	G	A	-0.0126008	0.00196555	1.45e-10	0.325493	144017	1	G	A	-0.0293307	0.00520452	1.74e-08	0.329183	54364	1	A	G	0.026464	0.00338205	2.2e-15	0.691988	153512	1	A	G	0.031572	0.00457289	5.01e-12	0.736	92615	1	G	A	-0.02944	0.004082	5.62e-13	0.07794	427938	1
213	5:125836631:C:CAT	rs10646275	5	125836631	125833568	125863721	RBC	CAT	C	0.008	0.0014	2.31e-08	0.6049	718934	C	CAT	-0.0052348	0.0022105	0.017877	0.277148	144017	0	CAT	C	0.0134867	0.00545008	0.0133388	0.723944	54364	0	NA	NA	NA	NA	NA	NA	NA	NA	CAT	C	0.000493928	0.00445504	0.912011	0.6944	92615	0	CAT	C	0.01159	0.002209	1.55e-07	0.4455	427938	0
214	5:127238700:C:T	rs4836339	5	127238700	126991877	127337711	RBC	T	C	-0.0146	0.0014	2.01e-26	0.2743	872446	T	C	-0.00843383	0.00213265	7.67e-05	0.291021	144017	0	T	C	-0.0205324	0.00532728	0.00011611	0.293679	54364	0	C	T	0.0164251	0.00333222	2.4e-06	0.67503	153512	0	T	C	-0.0210235	0.00403122	1.82e-07	0.3148	92615	0	T	C	-0.01929	0.002834	1e-11	0.1827	427938	1
215	5:137858492:A:G	rs13165802	5	137858492	136947567	137948140	RBC	A	G	-0.0093	0.0016	3.77e-09	0.3669	718934	A	G	-0.005558	0.00283975	0.0503225	0.195133	144017	0	A	G	0.00436653	0.00610765	0.474654	0.195304	54364	0	NA	NA	NA	NA	NA	NA	NA	NA	A	G	-0.0174461	0.00472327	0.000218776	0.203	92615	0	A	G	-0.01147	0.002189	1.6e-07	0.5262	427938	0
216	5:141484977:A:T	rs891991	5	141484977	141452376	141553294	RBC	A	T	-0.0111	0.0016	2.84e-12	0.2053	872446	A	T	-0.00747766	0.00289572	0.00981393	0.189269	144017	0	T	A	0.011399	0.00618415	0.0652903	0.809035	54364	0	A	T	-0.0121498	0.00373337	0.0019	0.224737	153512	0	A	T	-0.0137171	0.00518086	0.00812831	0.1821	92615	0	T	A	0.01284	0.002651	1.28e-06	0.7823	427938	0
217	5:147871219:C:T	rs13164294	5	147871219	147866665	147937468	RBC	T	C	-0.0087	0.0014	1.56e-09	0.2824	872446	T	C	-0.00346749	0.0025414	0.172441	0.2284	144017	0	T	C	-0.00461119	0.00582349	0.428462	0.227508	54364	0	C	T	0.0128127	0.00436038	0.00063	0.839553	153512	0	T	C	-0.0071048	0.00441109	0.107152	0.2324	92615	0	T	C	-0.01267	0.002254	1.9e-08	0.3788	427938	1
218	5:150036119:A:G	rs41364946	5	150036119	150021595	150038672	RBC	A	G	0.0464	0.0072	1.06e-10	0.9748	427938	NA	NA	NA	NA	NA	NA	NA	NA	NA	NA	NA	NA	NA	NA	NA	NA	NA	NA	NA	NA	NA	NA	NA	NA	NA	NA	NA	NA	NA	NA	NA	NA	G	A	-0.04642	0.007187	1.05e-10	0.02525	427938	1
219	5:154034176:C:T	rs35788208	5	154034176	154007478	154389411	RBC	T	C	-0.0191	0.0017	9.06e-28	0.1727	872446	T	C	-0.0141164	0.00275394	2.96e-07	0.204733	144017	0	T	C	-0.023681	0.0062277	0.000143229	0.203657	54364	0	C	T	0.0166712	0.00428881	0.00015	0.836023	153512	0	T	C	-0.0160609	0.00474696	0.000707946	0.1952	92615	0	T	C	-0.03011	0.003727	6.61e-16	0.09575	427938	1
220	5:156443066:A:G	rs4704834	5	156443066	156354477	156483298	RBC	A	G	-0.0128	0.0014	4.44e-19	0.2794	872446	A	G	-0.0112347	0.00253051	9.01e-06	0.230775	144017	0	G	A	0.0189137	0.00591338	0.00138166	0.768137	54364	0	A	G	-0.00501681	0.00405346	0.24	0.182934	153512	0	A	G	-0.0172028	0.00448827	0.000125893	0.2895	92615	0	G	A	0.01447	0.002284	2.39e-10	0.6459	427938	1
221	5:159404471:A:G	rs148871069	5	159404471	157802270	160145736	RBC	A	G	0.1129	0.015	4.82e-14	0.9944	427938	NA	NA	NA	NA	NA	NA	NA	NA	NA	NA	NA	NA	NA	NA	NA	NA	NA	NA	NA	NA	NA	NA	NA	NA	NA	NA	NA	NA	NA	NA	NA	NA	G	A	-0.1129	0.01498	4.9e-14	0.005626	427938	1
222	5:172194873:C:T	rs322351	5	172194873	172150529	172279671	RBC	T	C	-0.009	0.0013	2.12e-11	0.3383	872446	T	C	-0.00543752	0.00230494	0.0183208	0.261698	144017	0	T	C	-0.00824077	0.00560059	0.14118	0.258942	54364	0	C	T	0.0089569	0.00354365	0.018	0.729421	153512	0	T	C	-0.00982526	0.00452783	0.0301995	0.2462	92615	0	T	C	-0.01212	0.002195	3.38e-08	0.4677	427938	1
223	5:173358154:A:G	rs6864691	5	173358154	173240590	173416037	RBC	A	G	0.0115	0.0013	6.79e-18	0.3204	872446	A	G	0.00749679	0.0022813	0.00101549	0.266444	144017	0	A	G	0.0131182	0.00545436	0.0161686	0.266143	54364	0	G	A	-0.0107885	0.0035543	0.0025	0.742544	153512	0	A	G	0.0128655	0.0043431	0.00301995	0.2492	92615	0	A	G	0.0149	0.002212	1.62e-11	0.4228	427938	1
224	5:176784512:A:G	rs4075958	5	176784512	176347220	176991871	RBC	A	G	0.0184	0.0015	1.63e-34	0.2321	872446	A	G	0.00599904	0.00266913	0.0246037	0.21294	144017	0	A	G	0.0107019	0.00587292	0.0684167	0.214397	54364	0	G	A	-0.0233919	0.00359036	5.1e-10	0.748098	153512	1	A	G	0.00741287	0.00545667	0.17378	0.1342	92615	0	A	G	0.03035	0.002478	1.74e-34	0.2626	427938	1
225	5:177635181:G:T	rs12514956	5	177635181	177608542	177657388	RBC	T	G	-0.0135	0.0019	1.25e-12	0.1462	872446	T	G	-0.0136284	0.00317163	1.73e-05	0.165616	144017	0	T	G	-0.0110016	0.00669139	0.100146	0.164689	54364	0	G	T	0.0125679	0.00421857	0.0013	0.8356	153512	0	T	G	-0.0212188	0.00524507	5.25e-05	0.162	92615	0	T	G	-0.01064	0.004068	0.00891251	0.08077	427938	0
226	6:2050791:A:G	rs115986297	6	2050791	1918262	2582913	RBC	A	G	0.0147	0.0013	9.52e-30	0.3536	872446	A	G	0.0093337	0.00214742	1.38e-05	0.289351	144017	0	G	A	-0.0225334	0.00542063	3.22e-05	0.709961	54364	0	A	G	0.0111413	0.00342082	0.0032	0.290872	153512	0	A	G	0.0183396	0.0044612	3.98e-05	0.3556	92615	0	G	A	-0.01963	0.002198	4.27e-19	0.5433	427938	1
227	6:7213016:A:G	rs17603945	6	7213016	6703431	7328751	RBC	A	G	0.0307	0.0025	9.97e-36	0.1551	872446	A	G	0.065605	0.00865602	3.48e-14	0.0303436	144017	1	A	G	0.0541636	0.0139866	0.000107707	0.0305887	54364	0	G	A	-0.0290081	0.0129663	0.022	0.98548	153512	0	A	G	0.0337267	0.00932457	0.000295121	0.0426	92615	0	A	G	0.02602	0.002787	1.02e-20	0.1895	427938	1
228	6:9538591:C:T	rs9369823	6	9538591	9349511	9754960	RBC	T	C	-0.016	0.0021	7.8e-15	0.6509	574917	NA	NA	NA	NA	NA	NA	NA	NA	T	C	-0.0278295	0.00908662	0.00219354	0.91936	54364	0	NA	NA	NA	NA	NA	NA	NA	NA	T	C	-0.0142429	0.00644833	0.0269153	0.8682	92615	0	T	C	-0.01551	0.00224	4.47e-12	0.6084	427938	1
229	6:12295876:A:G	rs1629862	6	12295876	12093961	12350026	RBC	A	G	0.0278	0.003	5.96e-21	0.102	779831	A	G	0.0271557	0.00905806	0.00271795	0.0280384	144017	0	G	A	-0.038244	0.0143269	0.00759904	0.970964	54364	0	A	G	0.00653121	0.011976	0.45	0.0181561	153512	0	NA	NA	NA	NA	NA	NA	NA	NA	G	A	-0.02896	0.003331	3.47e-18	0.8776	427938	1
230	6:13508443:A:T	rs9382170	6	13508443	13475669	13550308	RBC	A	T	0.01	0.0016	2.91e-10	0.2645	718934	A	T	0.00818795	0.00260451	0.00166795	0.221203	144017	0	T	A	-0.0107424	0.00593272	0.0701864	0.774009	54364	0	NA	NA	NA	NA	NA	NA	NA	NA	A	T	0.0139641	0.00497477	0.00501187	0.2549	92615	0	T	A	-0.01054	0.002364	8.32e-06	0.6915	427938	0
231	6:16294722:C:G	rs7765828	6	16294722	15069116	16313036	RBC	C	G	-0.019	0.0017	3.86e-28	0.4062	872446	C	G	-0.0155058	0.00429194	0.000302942	0.103009	144017	0	G	C	0.00923163	0.00793964	0.24494	0.894593	54364	0	C	G	-0.0189773	0.00490121	6.3e-05	0.120645	153512	0	C	G	-0.0265802	0.00591785	7.08e-06	0.1166	92615	0	G	C	0.01962	0.002261	4.07e-18	0.3822	427938	1
232	6:21722916:C:T	rs9466161	6	21722916	21361781	22151747	RBC	T	C	0.0261	0.0029	2.71e-19	0.8287	427938	NA	NA	NA	NA	NA	NA	NA	NA	NA	NA	NA	NA	NA	NA	NA	NA	NA	NA	NA	NA	NA	NA	NA	NA	NA	NA	NA	NA	NA	NA	NA	NA	C	T	-0.02614	0.002911	2.69e-19	0.1713	427938	1
233	6:22908658:A:G	rs9393349	6	22908658	22908658	22976076	RBC	A	G	0.0074	0.0013	6.66e-09	0.6861	872446	G	A	-0.00526609	0.00192356	0.00618728	0.336401	144017	0	G	A	-0.0155763	0.00526003	0.00306388	0.341562	54364	0	A	G	0.0132881	0.00335905	0.00012	0.685254	153512	0	A	G	0.00785756	0.00438733	0.074131	0.758	92615	0	G	A	-0.005752	0.002407	0.0168655	0.2942	427938	0
234	6:29610639:C:T	rs114553842	6	29610639	25224051	29614649	RBC	T	C	-0.0707	0.0053	3.21e-40	0.972	779831	C	T	0.100935	0.00919054	4.64e-28	0.0273822	144017	1	C	T	-0.0675653	0.0267694	0.0116036	0.0256503	54364	0	T	C	-0.0557751	0.00815608	5.1e-10	0.96229	153512	1	NA	NA	NA	NA	NA	NA	NA	NA	C	T	0.07919	0.01196	3.55e-11	0.008653	427938	1
235	6:34192036:A:C	rs114760566	6	34192036	33172306	38125861	RBC	A	C	0.0583	0.0053	1.77e-28	0.0452	427938	NA	NA	NA	NA	NA	NA	NA	NA	NA	NA	NA	NA	NA	NA	NA	NA	NA	NA	NA	NA	NA	NA	NA	NA	NA	NA	NA	NA	NA	NA	NA	NA	A	C	0.05828	0.005265	1.78e-28	0.04522	427938	1
236	6:39146230:C:T	rs1155347	6	39146230	39124448	39156410	RBC	T	C	0.0127	0.0017	1.02e-13	0.8167	872446	C	T	-0.00614721	0.00327159	0.0602492	0.158179	144017	0	C	T	-0.0106986	0.00677517	0.114317	0.158789	54364	0	T	C	0.0117423	0.00430919	0.013	0.839027	153512	0	T	C	0.0164255	0.00562702	0.00354813	0.8454	92615	0	C	T	-0.01701	0.002671	1.92e-10	0.2189	427938	1
237	6:41926935:C:T	rs9394841	6	41926935	40907657	45402445	RBC	T	C	-0.067	0.0015	0	0.7622	872446	C	T	0.0443265	0.00261078	1.19e-64	0.220325	144017	1	C	T	0.0815823	0.005901	1.8e-43	0.224253	54364	1	T	C	-0.0617766	0.00411847	9.2e-49	0.823372	153512	1	T	C	-0.0717646	0.00413715	2.09e-67	0.7012	92615	1	C	T	0.08561	0.002515	5.01e-254	0.2568	427938	1
238	6:46888910:G:T	rs220719	6	46888910	46840074	47111689	RBC	T	G	-0.006	0.0011	2.31e-08	0.4757	872446	T	G	-0.00406355	0.0014713	0.00574709	0.476235	144017	0	T	G	-0.00991143	0.00492633	0.0442275	0.473512	54364	0	G	T	0.00657755	0.00310466	0.028	0.497627	153512	0	T	G	-0.00436029	0.00418729	0.295121	0.4533	92615	0	T	G	-0.009609	0.002191	1.15e-05	0.468	427938	0
239	6:52665671:A:G	rs6932500	6	52665671	52603948	52738427	RBC	A	G	-0.0097	0.0016	1.14e-09	0.2904	872446	A	G	-0.0109994	0.00325195	0.000718587	0.159301	144017	0	A	G	-0.00383217	0.00664327	0.56404	0.155673	54364	0	G	A	0.00801698	0.00477156	0.037	0.879301	153512	0	A	G	-0.0120993	0.00605744	0.0457088	0.1084	92615	0	A	G	-0.009802	0.002208	9.06e-06	0.4263	427938	0
240	6:55033198:C:T	rs79986767	6	55033198	54003052	55342241	RBC	T	C	0.0499	0.004	4.78e-35	0.9111	300491	NA	NA	NA	NA	NA	NA	NA	NA	C	T	-0.0584371	0.00921772	2.3e-10	0.0818331	54364	1	T	C	0.0463989	0.00560185	7.5e-15	0.908473	153512	1	T	C	0.05047	0.00752203	1.95e-11	0.9111	92615	1	NA	NA	NA	NA	NA	NA	NA	NA
241	6:56647259:T:TG	rs369274965	6	56647259	56548359	56891979	RBC	T	TG	-0.0204	0.003	1.39e-11	0.8322	427938	NA	NA	NA	NA	NA	NA	NA	NA	NA	NA	NA	NA	NA	NA	NA	NA	NA	NA	NA	NA	NA	NA	NA	NA	NA	NA	NA	NA	NA	NA	NA	NA	TG	T	0.0204	0.003018	1.38e-11	0.1678	427938	1
242	6:63911830:C:CA	6:63911830_CA_C	6	63911830	62925629	64849773	RBC	CA	C	0.0174	0.0032	3.86e-08	0.851	427938	NA	NA	NA	NA	NA	NA	NA	NA	NA	NA	NA	NA	NA	NA	NA	NA	NA	NA	NA	NA	NA	NA	NA	NA	NA	NA	NA	NA	NA	NA	NA	NA	C	CA	-0.01741	0.003167	3.84e-08	0.149	427938	1
243	6:74153673:C:G	rs182033096	6	74153673	74022710	74735013	RBC	C	G	-0.1367	0.0248	3.46e-08	0.9979	427938	NA	NA	NA	NA	NA	NA	NA	NA	NA	NA	NA	NA	NA	NA	NA	NA	NA	NA	NA	NA	NA	NA	NA	NA	NA	NA	NA	NA	NA	NA	NA	NA	G	C	0.1367	0.02478	3.41e-08	0.002127	427938	1
244	6:90951521:G:GA	rs574645080	6	90951521	90838675	91012867	RBC	G	GA	0.0143	0.0022	4.73e-11	0.6829	571955	GA	G	-0.01511	0.00682769	0.0268945	0.0469945	144017	0	NA	NA	NA	NA	NA	NA	NA	NA	NA	NA	NA	NA	NA	NA	NA	NA	NA	NA	NA	NA	NA	NA	NA	NA	GA	G	-0.01421	0.002293	5.74e-10	0.3476	427938	1
245	6:99886404:A:G	rs59964988	6	99886404	99879407	99937453	RBC	A	G	0.0079	0.0014	2.83e-08	0.2701	872446	A	G	0.00598509	0.00206293	0.00371677	0.305769	144017	0	A	G	0.0112193	0.00528683	0.0338279	0.308296	54364	0	G	A	-0.00994395	0.00338249	0.0075	0.694297	153512	0	A	G	0.0062856	0.00430784	0.144544	0.2751	92615	0	A	G	0.01071	0.003466	0.00199986	0.1121	427938	0
246	6:100890991:A:G	rs241812	6	100890991	100878267	100890991	RBC	A	G	-0.0076	0.0012	4.35e-11	0.4789	872446	A	G	-0.00489998	0.00165443	0.00305919	0.408032	144017	0	G	A	0.0186951	0.00496088	0.000164227	0.594335	54364	0	A	G	-0.00995464	0.003137	0.0018	0.431579	153512	0	A	G	-0.010975	0.00405584	0.00676083	0.4075	92615	0	G	A	0.008218	0.002365	0.000512861	0.3085	427938	0
247	6:107172979:C:T	rs7766720	6	107172979	107143121	107375785	RBC	T	C	0.0154	0.0019	3.08e-16	0.8513	872446	C	T	-0.0142905	0.00316733	6.43e-06	0.165842	144017	0	C	T	-0.0127706	0.00646854	0.048351	0.16995	54364	0	T	C	0.0122893	0.0040781	0.0086	0.819663	153512	0	T	C	0.0196529	0.00522725	0.000169824	0.8475	92615	0	C	T	-0.01887	0.004066	3.47e-06	0.07839	427938	0
248	6:109625879:A:G	rs1546723	6	109625879	108878052	110255466	RBC	A	G	-0.0554	0.0017	4.63e-243	0.3079	872446	A	G	-0.0362181	0.00384461	4.49e-21	0.123288	144017	1	A	G	-0.054812	0.00742989	1.62e-13	0.121628	54364	1	G	A	0.0447954	0.00526556	8.7e-18	0.90408	153512	1	A	G	-0.0434006	0.00559434	8.71e-15	0.1289	92615	1	A	G	-0.06551	0.002199	5.01e-195	0.4492	427938	1
249	6:111462757:C:T	rs6942055	6	111462757	111417959	111913070	RBC	T	C	-0.0119	0.0014	2.48e-16	0.2554	872446	T	C	-0.00794917	0.00219179	0.000286966	0.281838	144017	0	C	T	0.00641915	0.00541708	0.236024	0.722323	54364	0	T	C	-0.00732555	0.00338106	0.038	0.308799	153512	0	T	C	-0.0172169	0.00443778	0.000104713	0.2718	92615	0	C	T	0.02348	0.003213	2.69e-13	0.8659	427938	1
250	6:119160491:C:T	rs147531464	6	119160491	119131030	119215902	RBC	T	C	0.0083	0.0012	2.18e-11	0.3577	872446	T	C	0.00196168	0.00167226	0.240768	0.403241	144017	0	T	C	0.0202968	0.00503104	5.48e-05	0.389028	54364	0	C	T	-0.00977303	0.00338162	0.0037	0.599801	153512	0	T	C	0.0174488	0.00420992	3.39e-05	0.372	92615	0	T	C	0.01819	0.002961	8e-10	0.1644	427938	1
251	6:121790110:C:CTA	rs768820476	6	121790110	121002759	121893258	RBC	CTA	C	-0.0218	0.0027	1.5e-15	0.7984	427938	NA	NA	NA	NA	NA	NA	NA	NA	NA	NA	NA	NA	NA	NA	NA	NA	NA	NA	NA	NA	NA	NA	NA	NA	NA	NA	NA	NA	NA	NA	NA	NA	C	CTA	0.02181	0.002734	1.51e-15	0.2016	427938	1
252	6:122880701:T:TG	rs772980754	6	122880701	122410187	122935161	RBC	T	TG	0.0201	0.003	1.62e-11	0.1616	427938	NA	NA	NA	NA	NA	NA	NA	NA	NA	NA	NA	NA	NA	NA	NA	NA	NA	NA	NA	NA	NA	NA	NA	NA	NA	NA	NA	NA	NA	NA	NA	NA	T	TG	0.02007	0.002979	1.58e-11	0.1616	427938	1
253	6:125622049:A:ATT	rs759838336	6	125622049	125423907	125635692	RBC	A	ATT	0.0264	0.0029	2.63e-20	0.1793	427938	NA	NA	NA	NA	NA	NA	NA	NA	NA	NA	NA	NA	NA	NA	NA	NA	NA	NA	NA	NA	NA	NA	NA	NA	NA	NA	NA	NA	NA	NA	NA	NA	A	ATT	0.02636	0.002855	2.57e-20	0.1793	427938	1
254	6:127471308:G:GGA	6:127471308_GGA_G	6	127471308	126165465	127691161	RBC	G	GGA	0.0202	0.0022	3.95e-20	0.5291	427938	NA	NA	NA	NA	NA	NA	NA	NA	NA	NA	NA	NA	NA	NA	NA	NA	NA	NA	NA	NA	NA	NA	NA	NA	NA	NA	NA	NA	NA	NA	NA	NA	G	GGA	0.02018	0.002196	3.89e-20	0.5291	427938	1
255	6:130374461:A:T	rs7740107	6	130374461	130322357	130459913	RBC	A	T	0.0218	0.0023	3.52e-22	0.7754	872446	T	A	-0.0319796	0.00962014	0.000886608	0.0250214	144017	0	A	T	0.0226324	0.015979	0.156663	0.975211	54364	0	T	A	-0.0196942	0.0104959	0.13	0.0244044	153512	0	A	T	0.0345944	0.0102817	0.000758578	0.9625	92615	0	A	T	0.02053	0.002474	1.07e-16	0.7354	427938	1
256	6:140599143:A:G	rs150854027	6	140599143	140090925	141597368	RBC	A	G	-0.0969	0.0165	4.72e-09	0.0048	427938	NA	NA	NA	NA	NA	NA	NA	NA	NA	NA	NA	NA	NA	NA	NA	NA	NA	NA	NA	NA	NA	NA	NA	NA	NA	NA	NA	NA	NA	NA	NA	NA	A	G	-0.09687	0.01654	4.78e-09	0.004752	427938	1
257	6:157293632:A:G	rs17087971	6	157293632	156970976	157402041	RBC	A	G	0.0107	0.0014	2.41e-15	0.2779	872446	A	G	0.00558986	0.00217785	0.0102673	0.283112	144017	0	A	G	0.0123237	0.00537208	0.021789	0.284613	54364	0	G	A	-0.00939179	0.00348446	0.013	0.72767	153512	0	A	G	0.00655043	0.00453857	0.147911	0.2492	92615	0	A	G	0.01879	0.002446	1.58e-14	0.2809	427938	1
258	6:158731038:A:G	rs11758177	6	158731038	158661711	158785353	RBC	A	G	-0.0132	0.0023	4.65e-09	0.1012	872446	A	G	-0.0122025	0.00424815	0.0040734	0.105307	144017	0	G	A	0.00783609	0.00783313	0.317128	0.89388	54364	0	A	G	-0.0135463	0.00592772	0.041	0.0741197	153512	0	A	G	-0.0236435	0.00611201	0.000109648	0.1399	92615	0	G	A	0.0111	0.003774	0.00325087	0.9071	427938	0
259	6:164478388:A:C	rs381500	6	164478388	163735520	164579631	RBC	A	C	0.0173	0.0011	5.5e-56	0.4385	872446	A	C	0.00842979	0.00156011	6.54e-08	0.441017	144017	0	A	C	0.0311162	0.00490969	2.33e-10	0.437923	54364	1	C	A	-0.019158	0.00321165	1e-09	0.604368	153512	1	A	C	0.0206597	0.00376595	4.07e-08	0.4452	92615	1	A	C	0.03027	0.002198	3.72e-43	0.4513	427938	1
260	6:166074760:C:G	rs2983533	6	166074760	165940460	166162335	RBC	C	G	0.0092	0.0015	3e-10	0.2476	872446	C	G	0.00293313	0.00248036	0.236989	0.236583	144017	0	G	C	-0.0199197	0.00584318	0.000651892	0.772704	54364	0	C	G	0.010948	0.00368312	0.007	0.237922	153512	0	C	G	0.0076295	0.0048346	0.114815	0.2125	92615	0	G	C	-0.01297	0.002462	1.37e-07	0.7246	427938	0
261	6:168350533:C:CACA	rs566416529	6	168350533	168232597	168377880	RBC	CACA	C	-0.0145	0.0021	5.58e-12	0.4676	482302	NA	NA	NA	NA	NA	NA	NA	NA	CACA	C	-0.0111645	0.00599021	0.0623505	0.785675	54364	0	NA	NA	NA	NA	NA	NA	NA	NA	NA	NA	NA	NA	NA	NA	NA	NA	CACA	C	-0.01493	0.002242	2.75e-11	0.423	427938	1
262	7:672509:A:G	rs9771385	7	672509	617076	701070	RBC	A	G	0.0165	0.0014	4.32e-32	0.6931	872446	G	A	-0.00961084	0.00243407	7.87e-05	0.242669	144017	0	A	G	0.0174925	0.00573561	0.00228986	0.755967	54364	0	G	A	-0.0150641	0.00364584	0.00015	0.268294	153512	0	A	G	0.0133836	0.00530151	0.0114815	0.7629	92615	0	A	G	0.02334	0.00224	2e-25	0.6021	427938	1
263	7:1286567:G:T	rs62435145	7	1286567	1236634	3228380	RBC	T	G	-0.0233	0.0013	4.52e-77	0.4366	872446	T	G	-0.0129909	0.00183746	1.55e-12	0.357166	144017	1	T	G	-0.0412524	0.00513435	9.39e-16	0.356271	54364	1	G	T	0.0288059	0.00339729	3.2e-16	0.686297	153512	1	T	G	-0.0362524	0.00454434	1.48e-15	0.3217	92615	1	T	G	-0.03077	0.00244	1.78e-36	0.6912	427938	1
264	7:5269424:A:C	rs7785898	7	5269424	4680614	5272638	RBC	A	C	-0.0264	0.0029	3.21e-20	0.1023	626319	A	C	-0.015683	0.00624443	0.0120213	0.054872	144017	0	C	A	0.0413743	0.0111598	0.000209369	0.947401	54364	0	NA	NA	NA	NA	NA	NA	NA	NA	NA	NA	NA	NA	NA	NA	NA	NA	C	A	0.02816	0.00337	6.46e-17	0.8794	427938	1
265	7:6758938:C:T	rs10951992	7	6758938	6674010	6782327	RBC	T	C	-0.0112	0.0017	5.59e-11	0.5121	728429	NA	NA	NA	NA	NA	NA	NA	NA	C	T	0.0148993	0.00500931	0.00293632	0.540621	54364	0	T	C	-0.00650768	0.00372124	0.09	0.435919	153512	0	T	C	-0.0125712	0.00571117	0.0275423	0.4273	92615	0	C	T	0.0119	0.002229	9.4e-08	0.4372	427938	0
266	7:12749060:C:T	rs117415881	7	12749060	12745082	12785235	RBC	T	C	-0.0191	0.0031	1.09e-09	0.0629	872446	T	C	-0.0403517	0.00844126	1.75e-06	0.0319268	144017	0	T	C	0.00485672	0.0142455	0.733155	0.0308541	54364	0	C	T	0.0123147	0.00892907	0.21	0.967398	153512	0	T	C	-0.00431094	0.0115801	0.707946	0.0333	92615	0	T	C	-0.01941	0.004002	1.23e-06	0.08199	427938	0
267	7:17878797:A:G	rs34763594	7	17878797	17812255	17972173	RBC	A	G	-0.0208	0.0037	1.54e-08	0.8991	427938	NA	NA	NA	NA	NA	NA	NA	NA	NA	NA	NA	NA	NA	NA	NA	NA	NA	NA	NA	NA	NA	NA	NA	NA	NA	NA	NA	NA	NA	NA	NA	NA	G	A	0.02078	0.003673	1.53e-08	0.1009	427938	1
268	7:25420102:C:G	rs74414571	7	25420102	25388861	25447901	RBC	C	G	-0.0218	0.0039	1.84e-08	0.0882	427938	NA	NA	NA	NA	NA	NA	NA	NA	NA	NA	NA	NA	NA	NA	NA	NA	NA	NA	NA	NA	NA	NA	NA	NA	NA	NA	NA	NA	NA	NA	NA	NA	C	G	-0.02183	0.00388	1.86e-08	0.08825	427938	1
269	7:27206688:G:T	rs11773804	7	27206688	27155353	27310640	RBC	T	G	-0.0156	0.0016	1.02e-23	0.5032	728429	NA	NA	NA	NA	NA	NA	NA	NA	G	T	0.0218253	0.00489934	8.4e-06	0.579299	54364	0	T	G	-0.00945395	0.00316675	0.0045	0.407543	153512	0	T	G	-0.0109993	0.00375317	0.00338844	0.4319	92615	0	G	T	0.01895	0.002224	1.58e-17	0.4075	427938	1
270	7:28257321:A:G	rs78630959	7	28257321	28137575	28274522	RBC	A	G	-0.0126	0.0018	4.12e-12	0.7733	444508	G	A	0.0089875	0.00242781	0.000213995	0.243346	144017	0	G	A	0.0208293	0.0058042	0.00033239	0.246999	54364	0	A	G	-0.0212991	0.00398036	3.9e-08	0.807395	153512	1	A	G	-0.00807141	0.00491375	0.1	0.8039	92615	0	NA	NA	NA	NA	NA	NA	NA	NA
271	7:33081514:A:G	rs4316067	7	33081514	32898234	33118374	RBC	A	G	0.0165	0.0022	5.44e-14	0.7407	626319	G	A	-0.0242364	0.00635242	0.000136016	0.0532298	144017	0	G	A	0.0148012	0.0108077	0.17084	0.0532704	54364	0	NA	NA	NA	NA	NA	NA	NA	NA	NA	NA	NA	NA	NA	NA	NA	NA	G	A	-0.01692	0.002392	1.51e-12	0.2986	427938	1
272	7:40913646:C:T	rs6462990	7	40913646	40490297	40923469	RBC	T	C	-0.0117	0.0017	1.94e-12	0.3861	872446	T	C	-0.00589024	0.00366021	0.107559	0.133234	144017	0	C	T	0.00921886	0.0070551	0.191317	0.863516	54364	0	T	C	0.000972936	0.00479405	0.92	0.12581	153512	0	T	C	-0.0249309	0.00673315	0.000213796	0.1125	92615	0	C	T	0.01541	0.00223	4.9e-12	0.4087	427938	1
273	7:44888029:A:G	rs757693	7	44888029	44592072	45152465	RBC	A	G	-0.0235	0.0015	1.31e-56	0.299	872446	A	G	-0.0140326	0.0029199	1.54e-06	0.187155	144017	0	A	G	-0.0124817	0.00631272	0.0480148	0.180857	54364	0	G	A	0.0216065	0.00410959	2.6e-07	0.825707	153512	0	A	G	-0.00988684	0.0046091	0.0316228	0.2081	92615	0	A	G	-0.03387	0.002201	1.95e-53	0.4334	427938	1
274	7:47637467:C:G	rs6958731	7	47637467	47631956	47640221	RBC	C	G	0.014	0.0019	4.61e-14	0.7175	728429	NA	NA	NA	NA	NA	NA	NA	NA	C	G	0.00985456	0.00674494	0.144007	0.832637	54364	0	G	C	-0.00801709	0.00453644	0.12	0.14574	153512	0	C	G	0.019747	0.00528258	0.000186209	0.7716	92615	0	C	G	0.01501	0.00234	1.41e-10	0.6567	427938	1
275	7:50427982:A:G	rs6592965	7	50427982	50417104	50878411	RBC	A	G	-0.0297	0.0012	1.29e-126	0.3633	872446	A	G	-0.0166373	0.00198465	5.16e-17	0.322767	144017	1	A	G	-0.0351907	0.00519288	1.23e-11	0.323603	54364	1	G	A	0.036373	0.00338743	1.5e-26	0.685045	153512	1	A	G	-0.0329105	0.00399469	1.74e-16	0.3189	92615	1	A	G	-0.04113	0.0022	5.37e-78	0.4542	427938	1
276	7:56168171:G:GA	rs761662083	7	56168171	56080426	56186249	RBC	G	GA	0.0128	0.0022	4.76e-09	0.4786	427938	NA	NA	NA	NA	NA	NA	NA	NA	NA	NA	NA	NA	NA	NA	NA	NA	NA	NA	NA	NA	NA	NA	NA	NA	NA	NA	NA	NA	NA	NA	NA	NA	GA	G	-0.0128	0.002186	4.74e-09	0.5214	427938	1
277	7:69219004:A:G	rs4718906	7	69219004	68930982	69819103	RBC	A	G	-0.008	0.0013	3.11e-10	0.6267	872446	G	A	0.00306905	0.00209212	0.142388	0.301173	144017	0	A	G	-0.0171444	0.00529907	0.00121492	0.698217	54364	0	G	A	0.00802435	0.00347575	0.03	0.284284	153512	0	A	G	-0.00170827	0.00404805	0.676083	0.6833	92615	0	A	G	-0.01371	0.002189	3.76e-10	0.4838	427938	1
278	7:80312637:C:T	rs181616813	7	80312637	80176401	80612086	RBC	T	C	-0.0304	0.0032	1.86e-21	0.877	482302	NA	NA	NA	NA	NA	NA	NA	NA	C	T	0.0187608	0.00896322	0.0363415	0.084824	54364	0	NA	NA	NA	NA	NA	NA	NA	NA	NA	NA	NA	NA	NA	NA	NA	NA	C	T	0.03208	0.003419	6.46e-21	0.1286	427938	1
279	7:82058447:C:T	rs10233444	7	82058447	82057406	82132345	RBC	T	C	-0.0075	0.0011	6.36e-12	0.4509	872446	T	C	-0.00443274	0.00149391	0.00300518	0.467237	144017	0	C	T	0.0123686	0.00488986	0.0114242	0.528013	54364	0	T	C	-0.00779585	0.00311579	0.01	0.477932	153512	0	T	C	-0.0130336	0.00414377	0.00165959	0.4769	92615	0	C	T	0.01143	0.002245	3.54e-07	0.6123	427938	0
280	7:92639117:A:G	rs74298199	7	92639117	90765083	92682609	RBC	A	G	-0.0227	0.0021	2.58e-28	0.8682	872446	G	A	0.0164226	0.00334477	9.11e-07	0.153041	144017	0	G	A	0.0209874	0.00682104	0.00209193	0.15117	54364	0	A	G	-0.0282017	0.00439619	6.6e-10	0.849932	153512	1	A	G	-0.0336724	0.00573378	4.27e-09	0.8652	92615	1	G	A	0.02213	0.004785	3.73e-06	0.05532	427938	0
281	7:100240296:A:G	rs2075672	7	100240296	97864792	101526876	RBC	A	G	0.0538	0.0016	5.13e-252	0.2665	872446	A	G	0.0319531	0.00357097	3.62e-19	0.139164	144017	1	G	A	-0.0560112	0.00695708	8.21e-16	0.859549	54364	1	A	G	0.0468603	0.00433137	3.2e-27	0.151614	153512	1	A	G	0.0509305	0.00460053	1.74e-28	0.2054	92615	1	G	A	-0.06491	0.002253	1.26e-182	0.6239	427938	1
282	7:116420558:A:C	rs3807997	7	116420558	116329159	116570027	RBC	A	C	0.0096	0.0014	2.43e-11	0.245	872446	A	C	0.00613159	0.00230446	0.0077968	0.263268	144017	0	A	C	0.0134233	0.00553515	0.0153043	0.264683	54364	0	C	A	-0.00667547	0.00361289	0.038	0.754595	153512	0	A	C	0.0114038	0.00412304	0.00562341	0.2929	92615	0	A	C	0.01453	0.002781	1.74e-07	0.1914	427938	0
283	7:129591807:C:G	rs34926272	7	129591807	129419881	129686608	RBC	C	G	-0.0206	0.0027	1.61e-14	0.4092	674065	NA	NA	NA	NA	NA	NA	NA	NA	NA	NA	NA	NA	NA	NA	NA	NA	G	C	0.0189582	0.00350295	4.1e-08	0.480665	153512	1	C	G	-0.0192371	0.00529134	0.000275423	0.3905	92615	0	C	G	-0.02883	0.006754	1.96e-05	0.02998	427938	0
284	7:131146867:C:T	rs1648441	7	131146867	130729283	131209013	RBC	T	C	-0.0083	0.0012	2.14e-11	0.385	872446	T	C	-0.00736569	0.00199577	0.000223679	0.320736	144017	0	C	T	0.00862075	0.00518324	0.0962728	0.681804	54364	0	T	C	-0.014307	0.00314501	2.3e-05	0.443952	153512	0	T	C	-0.0145956	0.00442144	0.000954993	0.316	92615	0	C	T	0.004948	0.002192	0.0240436	0.5371	427938	0
285	7:135335822:C:T	rs73721607	7	135335822	134508087	135394642	RBC	T	C	-0.0159	0.0017	9.34e-21	0.1774	872446	T	C	-0.0104518	0.00292169	0.00034717	0.187426	144017	0	T	C	-0.0150022	0.00623465	0.0161168	0.186991	54364	0	C	T	0.0223686	0.00371332	3.1e-09	0.771894	153512	1	T	C	-0.0205848	0.00522991	8.32e-05	0.1592	92615	0	T	C	-0.01594	0.003236	8.45e-07	0.1309	427938	0
286	7:151413124:C:T	rs6464165	7	151413124	150726689	151504498	RBC	T	C	0.0682	0.0024	1.85e-173	0.7174	427938	NA	NA	NA	NA	NA	NA	NA	NA	NA	NA	NA	NA	NA	NA	NA	NA	NA	NA	NA	NA	NA	NA	NA	NA	NA	NA	NA	NA	NA	NA	NA	NA	C	T	-0.0682	0.002429	1.58e-173	0.2826	427938	1
287	8:574653:C:G	rs28789781	8	574653	534556	655888	RBC	C	G	-0.0113	0.0018	7.49e-10	0.1811	818082	C	G	-0.00751921	0.00370747	0.0425475	0.130426	144017	0	NA	NA	NA	NA	NA	NA	NA	NA	G	C	0.0149274	0.00468245	0.00079	0.873086	153512	0	C	G	-0.0115577	0.00602874	0.0549541	0.1128	92615	0	C	G	-0.01208	0.002595	3.24e-06	0.2352	427938	0
288	8:9185146:C:T	rs2126259	8	9185146	8075888	9377177	RBC	T	C	0.0262	0.0035	5.15e-14	0.096	635814	NA	NA	NA	NA	NA	NA	NA	NA	C	T	0.012372	0.0240563	0.607047	0.989892	54364	0	T	C	0.0350369	0.0157272	0.023	0.00999599	153512	0	NA	NA	NA	NA	NA	NA	NA	NA	C	T	-0.02656	0.003603	1.7e-13	0.8976	427938	1
289	8:11656255:A:G	rs59699307	8	11656255	10070309	12147516	RBC	A	G	-0.0098	0.0013	3.1e-13	0.7081	872446	G	A	0.00840956	0.00202512	3.29e-05	0.31405	144017	0	G	A	0.0189194	0.00530445	0.0003615	0.314581	54364	0	A	G	-0.00871822	0.00338751	0.0045	0.655773	153512	0	A	G	-0.0180037	0.00412271	1.26e-05	0.669	92615	0	G	A	0.006883	0.002795	0.0138038	0.1897	427938	0
290	8:13252988:C:T	rs118111862	8	13252988	13118564	13347560	RBC	T	C	0.0217	0.0037	3.7e-09	0.9169	674065	NA	NA	NA	NA	NA	NA	NA	NA	NA	NA	NA	NA	NA	NA	NA	NA	T	C	0.0219186	0.0171625	0.18	0.991562	153512	0	T	C	0.0330273	0.0191232	0.0851138	0.9902	92615	0	C	T	-0.02118	0.003833	3.26e-08	0.08975	427938	1
291	8:21779937:C:G	rs80207740	8	21779937	21446927	22256689	RBC	C	G	0.0176	0.0013	1.62e-42	0.6795	872446	G	C	-0.00861656	0.00183831	2.77e-06	0.356357	144017	0	G	C	-0.0192128	0.00507803	0.000154629	0.360311	54364	0	C	G	0.0210399	0.00329019	6.8e-10	0.644427	153512	1	C	G	0.0213131	0.00394419	6.46e-08	0.6403	92615	0	G	C	-0.03552	0.002974	7.08e-33	0.1622	427938	1
292	8:23423669:A:G	rs2942194	8	23423669	22917305	23786784	RBC	A	G	0.0198	0.0016	1.36e-34	0.781	872446	G	A	-0.0120754	0.00331445	0.000269221	0.15451	144017	0	G	A	-0.0323424	0.00660997	9.93e-07	0.156381	54364	0	A	G	0.0141638	0.0044898	0.0039	0.859734	153512	0	A	G	0.0140894	0.00443271	0.00147911	0.7715	92615	0	G	A	-0.02559	0.002427	5.37e-26	0.2822	427938	1
293	8:26266834:A:G	rs3808576	8	26266834	26119170	26282431	RBC	A	G	0.0136	0.0017	1.82e-15	0.7855	872446	G	A	-0.0102277	0.00374423	0.00630276	0.128568	144017	0	A	G	0.00589589	0.00724052	0.415479	0.87317	54364	0	G	A	-0.00857277	0.00459921	0.055	0.133682	153512	0	A	G	0.0211751	0.00587779	0.000316228	0.8838	92615	0	A	G	0.01603	0.002403	2.51e-11	0.7019	427938	1
294	8:30285091:C:G	rs2979469	8	30285091	30172267	30612344	RBC	C	G	0.0115	0.0017	8.78e-12	0.7975	872446	G	C	-0.0167141	0.00341621	9.95e-07	0.148021	144017	0	C	G	0.0175599	0.00682818	0.0101206	0.845353	54364	0	G	C	-0.0150816	0.0047783	0.0016	0.121666	153512	0	C	G	0.00782558	0.00487639	0.109648	0.7907	92615	0	C	G	0.007854	0.0025	0.00168267	0.7416	427938	0
295	8:32432796:G:T	rs2466076	8	32432796	32389458	32436091	RBC	T	G	0.0081	0.0014	1.53e-08	0.6873	872446	G	T	-0.00129019	0.00265748	0.627325	0.21419	144017	0	T	G	0.00768008	0.00594013	0.196041	0.787519	54364	0	G	T	-0.0145408	0.00382905	0.00022	0.215443	153512	0	T	G	0.0101778	0.00516912	0.0489779	0.8462	92615	0	T	G	0.01043	0.002199	2.12e-06	0.5453	427938	0
296	8:37657526:A:G	rs915650	8	37657526	37657526	37657526	RBC	A	G	-0.009	0.0016	2.44e-08	0.4216	728429	NA	NA	NA	NA	NA	NA	NA	NA	A	G	-0.0073012	0.00519696	0.160051	0.442506	54364	0	G	A	0.00902324	0.00313233	0.005	0.488506	153512	0	A	G	-0.00670964	0.00395191	0.0891251	0.4078	92615	0	A	G	-0.01014	0.002349	1.58e-05	0.3717	427938	0
297	8:40045119:C:T	rs6998007	8	40045119	40022940	40053939	RBC	T	C	-0.011	0.0012	4.92e-20	0.4228	872446	T	C	-0.00638879	0.00181852	0.000442766	0.361534	144017	0	T	C	-0.0140409	0.00506672	0.00558506	0.364665	54364	0	C	T	0.0098951	0.00320832	0.0024	0.609377	153512	0	T	C	-0.0118489	0.00454742	0.00912011	0.3116	92615	0	T	C	-0.01765	0.002212	1.45e-15	0.5662	427938	1
298	8:42414450:T:TAA	8:42414450_TAA_T	8	42414450	41490289	43829259	RBC	T	TAA	0.0297	0.0022	3.04e-40	0.6111	427938	NA	NA	NA	NA	NA	NA	NA	NA	NA	NA	NA	NA	NA	NA	NA	NA	NA	NA	NA	NA	NA	NA	NA	NA	NA	NA	NA	NA	NA	NA	NA	NA	T	TAA	0.02972	0.002238	2.95e-40	0.6111	427938	1
299	8:48864284:G:GGAAA	8:48864284_GGAAA_G	8	48864284	46847489	49026952	RBC	G	GGAAA	-0.0275	0.0036	2.36e-14	0.8975	427938	NA	NA	NA	NA	NA	NA	NA	NA	NA	NA	NA	NA	NA	NA	NA	NA	NA	NA	NA	NA	NA	NA	NA	NA	NA	NA	NA	NA	NA	NA	NA	NA	G	GGAAA	-0.02748	0.003602	2.34e-14	0.8975	427938	1
300	8:55330814:A:G	rs13258851	8	55330814	55310291	55403177	RBC	A	G	-0.0094	0.0014	4.17e-11	0.2749	872446	A	G	-0.00574075	0.00209172	0.00605996	0.299544	144017	0	A	G	-0.00559315	0.00530553	0.291786	0.301598	54364	0	G	A	0.0141211	0.00339249	4.5e-05	0.696583	153512	0	A	G	-0.0138371	0.00399575	0.000537032	0.3413	92615	0	A	G	-0.0133	0.003623	0.000242103	0.1016	427938	0
301	8:61175880:T:TA	8:61175880_TA_T	8	61175880	61132386	61781481	RBC	T	TA	0.0176	0.0022	2.51e-15	0.4249	427938	NA	NA	NA	NA	NA	NA	NA	NA	NA	NA	NA	NA	NA	NA	NA	NA	NA	NA	NA	NA	NA	NA	NA	NA	NA	NA	NA	NA	NA	NA	NA	NA	T	TA	0.01763	0.002228	2.45e-15	0.4249	427938	1
302	8:64492163:T:TG	8:64492163_TG_T	8	64492163	64471089	64696606	RBC	T	TG	-0.0173	0.0029	2.42e-09	0.8223	427938	NA	NA	NA	NA	NA	NA	NA	NA	NA	NA	NA	NA	NA	NA	NA	NA	NA	NA	NA	NA	NA	NA	NA	NA	NA	NA	NA	NA	NA	NA	NA	NA	T	TG	-0.01731	0.002901	2.43e-09	0.8223	427938	1
303	8:66844743:A:G	rs6994725	8	66844743	66681062	66960476	RBC	A	G	-0.0156	0.0017	6.71e-20	0.2438	872446	A	G	-0.0154376	0.00388298	7.02e-05	0.121222	144017	0	A	G	-0.0151312	0.00735189	0.0395775	0.12268	54364	0	G	A	0.00759513	0.00472687	0.14	0.874729	153512	0	A	G	-0.0160385	0.00627247	0.0104713	0.1014	92615	0	A	G	-0.01745	0.002296	2.95e-14	0.3455	427938	1
304	8:76490704:G:T	rs77182206	8	76490704	76297836	76571902	RBC	T	G	0.02	0.0023	1.08e-18	0.8499	444508	G	T	-0.0194845	0.00337872	8.08e-09	0.150336	144017	1	G	T	-0.0167109	0.00677852	0.013691	0.14918	54364	0	T	G	0.0229623	0.00433947	3.1e-07	0.847134	153512	0	T	G	0.0186319	0.00552665	0.00074131	0.8544	92615	0	NA	NA	NA	NA	NA	NA	NA	NA
305	8:81265577:C:G	rs2370613	8	81265577	81255947	81441012	RBC	C	G	0.007	0.0012	3.9e-09	0.5567	872446	G	C	-0.00492666	0.00177574	0.00552989	0.372272	144017	0	G	C	-0.0144027	0.00503721	0.00424639	0.37034	54364	0	C	G	0.00912055	0.00322595	0.0082	0.620183	153512	0	C	G	0.00763118	0.00388721	0.0501187	0.627	92615	0	G	C	-0.007496	0.002262	0.00092045	0.6282	427938	0
306	8:91321625:T:TAC	8:91321625_TAC_T	8	91321625	91302177	91394629	RBC	T	TAC	0.0138	0.0024	4.98e-09	0.3201	427938	NA	NA	NA	NA	NA	NA	NA	NA	NA	NA	NA	NA	NA	NA	NA	NA	NA	NA	NA	NA	NA	NA	NA	NA	NA	NA	NA	NA	NA	NA	NA	NA	T	TAC	0.01376	0.002353	4.97e-09	0.3201	427938	1
307	8:96028180:C:T	rs2678829	8	96028180	95822434	96100311	RBC	T	C	-0.0166	0.0022	9.55e-14	0.8469	872446	C	T	0.00978631	0.00659458	0.137811	0.0497476	144017	0	T	C	-0.0062403	0.0113498	0.582445	0.951999	54364	0	C	T	0.0114423	0.0073509	0.046	0.047977	153512	0	T	C	-0.014501	0.00773628	0.060256	0.9297	92615	0	T	C	-0.0194	0.002729	1.15e-12	0.7983	427938	1
308	8:100744129:G:GA	rs71701376	8	100744129	99577372	100828993	RBC	G	GA	-0.026	0.0041	1.94e-10	0.9573	626319	GA	G	0.0417128	0.00759148	3.91e-08	0.0385441	144017	1	GA	G	-0.00797006	0.0125865	0.526589	0.0381968	54364	0	NA	NA	NA	NA	NA	NA	NA	NA	NA	NA	NA	NA	NA	NA	NA	NA	GA	G	0.02438	0.005246	3.37e-06	0.04546	427938	0
309	8:103294279:C:G	rs3018534	8	103294279	102476346	104460680	RBC	C	G	-0.009	0.0011	3.14e-16	0.4744	872446	C	G	-0.00506439	0.00152929	0.000927656	0.452599	144017	0	C	G	-0.0207869	0.00493628	2.54e-05	0.446276	54364	0	G	C	0.0149108	0.00314948	6.2e-06	0.557003	153512	0	C	G	-0.0125089	0.00430197	0.00363078	0.4332	92615	0	C	G	-0.01085	0.002198	7.93e-07	0.5511	427938	0
310	8:106578977:C:T	rs7832219	8	106578977	106384232	106593207	RBC	T	C	0.0104	0.0013	3.52e-16	0.6834	872446	C	T	-0.00744019	0.00194251	0.000128037	0.330864	144017	0	C	T	-0.0122881	0.00513195	0.0166462	0.333839	54364	0	T	C	0.0123632	0.00329615	0.00014	0.656292	153512	0	T	C	0.00600628	0.0042238	0.154882	0.6795	92615	0	C	T	-0.01498	0.00245	9.57e-10	0.2738	427938	1
311	8:108291877:A:T	rs4236785	8	108291877	108288349	108421947	RBC	A	T	0.0076	0.0011	3.36e-12	0.5286	872446	A	T	0.00332748	0.00146109	0.0227623	0.479582	144017	0	A	T	0.0097451	0.00485876	0.0448909	0.476257	54364	0	T	A	-0.00732222	0.00313724	0.0079	0.543998	153512	0	A	T	0.0172875	0.00393959	1.15e-05	0.4932	92615	0	A	T	0.01617	0.002531	1.67e-10	0.7517	427938	1
312	8:116498798:A:C	rs7832568	8	116498798	116309869	117096433	RBC	A	C	0.0188	0.0015	1.2e-37	0.6872	872446	C	A	-0.0176317	0.00280404	3.22e-10	0.198157	144017	1	C	A	-0.0302824	0.00620191	1.05e-06	0.199122	54364	0	A	C	0.0264142	0.00370941	5.1e-13	0.770511	153512	1	A	C	0.0217054	0.00553326	8.71e-05	0.8676	92615	0	C	A	-0.01493	0.002197	1.07e-11	0.4551	427938	1
313	8:120886054:A:C	rs75781905	8	120886054	120722956	120979697	RBC	A	C	-0.02	0.0033	1.87e-09	0.0672	718934	A	C	-0.0308538	0.00764583	5.45e-05	0.0382941	144017	0	A	C	-0.0261864	0.0123035	0.0333059	0.0402509	54364	0	NA	NA	NA	NA	NA	NA	NA	NA	A	C	-0.0187502	0.0147929	0.204174	0.0202	92615	0	A	C	-0.01642	0.004011	4.27e-05	0.08154	427938	0
314	8:122682611:C:T	rs279611	8	122682611	122682611	122800116	RBC	T	C	-0.0283	0.0046	8.56e-10	0.9337	427938	NA	NA	NA	NA	NA	NA	NA	NA	NA	NA	NA	NA	NA	NA	NA	NA	NA	NA	NA	NA	NA	NA	NA	NA	NA	NA	NA	NA	NA	NA	NA	NA	C	T	0.02834	0.00462	8.57e-10	0.06626	427938	1
315	8:126507308:C:T	rs2980888	8	126507308	126450909	126509051	RBC	T	C	-0.0166	0.0013	2.96e-36	0.2941	872446	T	C	-0.0103407	0.00215375	1.58e-06	0.287279	144017	0	C	T	0.0223817	0.00533799	2.75e-05	0.713186	54364	0	T	C	-0.0198943	0.00338411	2e-09	0.303719	153512	1	T	C	-0.0212997	0.00415514	2.95e-07	0.291	92615	0	C	T	0.02002	0.002384	4.68e-17	0.6997	427938	1
316	8:129189576:G:GA	8:129189576_GA_G	8	129189576	129163295	129224182	RBC	G	GA	-0.0151	0.0025	3e-09	0.2466	427938	NA	NA	NA	NA	NA	NA	NA	NA	NA	NA	NA	NA	NA	NA	NA	NA	NA	NA	NA	NA	NA	NA	NA	NA	NA	NA	NA	NA	NA	NA	NA	NA	G	GA	-0.01512	0.002549	2.95e-09	0.2466	427938	1
317	8:130624105:C:G	rs1991866	8	130624105	130564040	130694250	RBC	C	G	0.0106	0.0011	6.13e-22	0.5502	872446	G	C	-0.003726	0.00153055	0.0149159	0.451079	144017	0	C	G	0.0116244	0.00497071	0.0193575	0.54275	54364	0	G	C	-0.0146052	0.0032698	3.2e-05	0.402984	153512	0	C	G	0.0147783	0.00395268	0.000186209	0.4137	92615	0	C	G	0.02175	0.002229	1.7e-22	0.576	427938	1
318	8:133868478:C:CTTG	8:133868478_CTTG_C	8	133868478	133674138	133913525	RBC	CTTG	C	-0.015	0.0022	1.61e-11	0.4306	427938	NA	NA	NA	NA	NA	NA	NA	NA	NA	NA	NA	NA	NA	NA	NA	NA	NA	NA	NA	NA	NA	NA	NA	NA	NA	NA	NA	NA	NA	NA	NA	NA	C	CTTG	0.01495	0.002219	1.62e-11	0.5694	427938	1
319	8:135658571:C:G	rs72719796	8	135658571	135562161	135752647	RBC	C	G	0.0204	0.003	9.43e-12	0.8411	427938	NA	NA	NA	NA	NA	NA	NA	NA	NA	NA	NA	NA	NA	NA	NA	NA	NA	NA	NA	NA	NA	NA	NA	NA	NA	NA	NA	NA	NA	NA	NA	NA	G	C	-0.02037	0.002989	9.33e-12	0.1589	427938	1
320	8:142425325:A:G	rs13262811	8	142425325	142410460	142425325	RBC	A	G	0.0075	0.0012	1.42e-09	0.6208	872446	G	A	-0.00357061	0.0016569	0.0311622	0.408271	144017	0	A	G	0.0145895	0.00517117	0.00478286	0.582029	54364	0	G	A	-0.0076678	0.00325811	0.022	0.477328	153512	0	A	G	0.00677137	0.00455919	0.138038	0.5775	92615	0	A	G	0.01956	0.003155	5.61e-10	0.8534	427938	1
321	8:144311295:C:T	rs13272128	8	144311295	144310589	144408942	RBC	T	C	-0.009	0.0016	1.69e-08	0.2225	872446	T	C	-0.00395795	0.00324617	0.222743	0.159585	144017	0	T	C	-0.0050441	0.00653652	0.440305	0.161855	54364	0	C	T	0.00939353	0.00370379	0.0075	0.761403	153512	0	T	C	-0.00790972	0.00520415	0.128825	0.1976	92615	0	T	C	-0.01259	0.002472	3.52e-07	0.266	427938	0
322	8:145031968:C:T	rs55831924	8	145031968	144972454	145086428	RBC	T	C	-0.0142	0.0018	5.52e-16	0.267	779831	T	C	-0.0210166	0.00394142	9.7e-08	0.118424	144017	0	T	C	-0.0139973	0.00776459	0.0714339	0.115556	54364	0	C	T	0.0101154	0.00439185	0.013	0.845556	153512	0	NA	NA	NA	NA	NA	NA	NA	NA	T	C	-0.01308	0.002287	1.07e-08	0.3607	427938	1
323	8:145680456:A:G	rs13251458	8	145680456	145674469	145808035	RBC	A	G	-0.0076	0.0012	5.97e-11	0.4313	872446	A	G	-0.00432356	0.0016818	0.0101466	0.400255	144017	0	A	G	-0.00808405	0.0050518	0.109548	0.40265	54364	0	G	A	0.0134008	0.00320614	5.1e-05	0.564366	153512	0	A	G	-0.0131722	0.00434987	0.00245471	0.4962	92615	0	A	G	-0.00877	0.002191	6.25e-05	0.4709	427938	0
324	9:2623615:A:G	rs7032549	9	2623615	2622134	2631680	RBC	A	G	0.0149	0.0016	6.48e-21	0.5712	728429	NA	NA	NA	NA	NA	NA	NA	NA	A	G	0.0148593	0.00484695	0.00217159	0.543834	54364	0	G	A	-0.013171	0.00338717	8.2e-05	0.442135	153512	0	A	G	0.0124631	0.00398872	0.00177828	0.563	92615	0	A	G	0.01641	0.002216	1.32e-13	0.5851	427938	1
325	9:4853751:A:G	rs10758657	9	4853751	3702977	7424953	RBC	A	G	-0.0458	0.002	2.42e-116	0.641	574917	NA	NA	NA	NA	NA	NA	NA	NA	G	A	0.0430875	0.00485685	7.22e-19	0.50808	54364	1	NA	NA	NA	NA	NA	NA	NA	NA	A	G	-0.0382652	0.00377343	3.63e-24	0.4354	92615	1	G	A	0.05049	0.002693	1.91e-78	0.2084	427938	1
326	9:13976285:A:G	rs17278406	9	13976285	13860868	14246939	RBC	A	G	-0.0302	0.002	9.87e-50	0.2338	872446	A	G	-0.0266798	0.00632381	2.45e-05	0.053452	144017	0	A	G	-0.0207132	0.0109933	0.0595417	0.0523838	54364	0	G	A	0.0230917	0.00595333	0.00031	0.924538	153512	0	A	G	-0.00605625	0.0130517	0.645654	0.0259	92615	0	A	G	-0.03306	0.002395	2.45e-43	0.3009	427938	1
327	9:20886882:C:T	rs7044578	9	20886882	20606413	21090772	RBC	T	C	-0.0137	0.0016	1.64e-18	0.7911	872446	C	T	0.0116003	0.00285335	4.79e-05	0.195012	144017	0	C	T	0.0147596	0.00610672	0.0156513	0.198512	54364	0	T	C	-0.0141117	0.00384101	0.00036	0.793641	153512	0	T	C	-0.0121315	0.004687	0.00954993	0.7909	92615	0	C	T	0.01571	0.002626	2.17e-09	0.2236	427938	1
328	9:27226068:C:G	rs10967786	9	27226068	27217783	27261943	RBC	C	G	-0.0088	0.0016	3.14e-08	0.2012	872446	C	G	-0.00746394	0.00258328	0.00386071	0.223265	144017	0	C	G	-0.0199593	0.00585467	0.000651713	0.224491	54364	0	G	C	0.00640615	0.00372473	0.084	0.77362	153512	0	C	G	-0.0134731	0.00506694	0.00776247	0.1861	92615	0	C	G	-0.00742	0.003031	0.014388	0.1533	427938	0
329	9:32455262:C:T	rs7045087	9	32455262	32363429	32576229	RBC	T	C	0.0173	0.002	8.44e-18	0.771	872446	C	T	-0.0198756	0.00658225	0.00253126	0.0496712	144017	0	C	T	-0.00939624	0.0114742	0.412844	0.0472892	54364	0	T	C	0.0201162	0.00550615	0.0006	0.911578	153512	0	T	C	0.00603248	0.0104245	0.562341	0.9551	92615	0	C	T	-0.01735	0.002396	4.37e-13	0.2971	427938	1
330	9:33109996:G:T	rs62544382	9	33109996	33108246	33186079	RBC	T	G	0.0086	0.0013	6.39e-11	0.3863	872446	T	G	0.00477314	0.00217196	0.0279763	0.284928	144017	0	T	G	0.0109607	0.00552146	0.0471322	0.288571	54364	0	G	T	-0.00714611	0.00342014	0.021	0.683806	153512	0	T	G	0.00196115	0.00452862	0.660693	0.2707	92615	0	T	G	0.01438	0.002226	1.07e-10	0.5662	427938	1
331	9:33891379:C:T	rs10971767	9	33891379	33782375	34065493	RBC	T	C	0.0087	0.0015	4.82e-09	0.2924	872446	T	C	0.00967183	0.00287193	0.000757947	0.191863	144017	0	C	T	-0.0131675	0.00612476	0.0315651	0.808733	54364	0	T	C	0.00994658	0.00410482	0.017	0.174656	153512	0	T	C	0.00711623	0.00457296	0.120226	0.2608	92615	0	C	T	-0.007443	0.002226	0.000826038	0.5917	427938	0
332	9:77008554:A:G	rs72727194	9	77008554	77008554	77183351	RBC	A	G	0.0264	0.0047	1.5e-08	0.0582	427938	NA	NA	NA	NA	NA	NA	NA	NA	NA	NA	NA	NA	NA	NA	NA	NA	NA	NA	NA	NA	NA	NA	NA	NA	NA	NA	NA	NA	NA	NA	NA	NA	A	G	0.0264	0.004663	1.5e-08	0.0582	427938	1
333	9:79100795:C:T	rs785914	9	79100795	79003516	79139590	RBC	T	C	-0.0116	0.002	8.88e-09	0.1941	872446	T	C	-0.0180976	0.00526191	0.000583091	0.0735573	144017	0	C	T	0.0211306	0.00945276	0.0253915	0.926989	54364	0	T	C	-0.0168112	0.00718333	0.0057	0.0521071	153512	0	T	C	-0.00301711	0.00697634	0.660693	0.0967	92615	0	C	T	0.009895	0.002503	7.73e-05	0.7403	427938	0
334	9:84306559:C:T	rs72749013	9	84306559	84290375	84318291	RBC	T	C	0.0212	0.0036	4.85e-09	0.931	872446	C	T	-0.0470959	0.0147241	0.00138122	0.0110647	144017	0	C	T	-0.0308334	0.0243359	0.205159	0.00990351	54364	0	T	C	0.00893721	0.015816	0.8	0.989809	153512	0	T	C	-0.0246516	0.0177396	0.165959	0.9879	92615	0	C	T	-0.02213	0.003991	2.96e-08	0.08152	427938	1
335	9:89333581:C:T	rs1410385	9	89333581	89331137	89358731	RBC	T	C	-0.0074	0.0013	8.47e-09	0.3388	872446	T	C	-0.00411865	0.00212844	0.0529828	0.292899	144017	0	T	C	-0.00821239	0.0054969	0.135175	0.293229	54364	0	C	T	0.00910684	0.00339431	0.0082	0.696805	153512	0	T	C	-0.00423938	0.00400482	0.288403	0.3424	92615	0	T	C	-0.01112	0.002227	5.97e-07	0.4106	427938	0
336	9:93801208:A:G	rs2184540	9	93801208	93801208	93824836	RBC	A	G	0.0074	0.0013	1.01e-08	0.358	718934	A	G	0.00170914	0.00170384	0.315807	0.393874	144017	0	A	G	0.0113507	0.00491856	0.0210147	0.397331	54364	0	NA	NA	NA	NA	NA	NA	NA	NA	A	G	0.0161425	0.00401255	5.75e-05	0.429	92615	0	A	G	0.01567	0.002568	1.04e-09	0.2366	427938	1
337	9:98215631:C:T	rs28583690	9	98215631	97135655	98314306	RBC	T	C	0.016	0.0023	3.01e-12	0.9067	872446	C	T	-0.0165431	0.00424875	9.88e-05	0.104113	144017	0	C	T	-0.0244604	0.00803087	0.00232068	0.105215	54364	0	T	C	0.0136079	0.00571745	0.029	0.916748	153512	0	T	C	0.0141676	0.00726131	0.0512861	0.9239	92615	0	C	T	-0.01532	0.00381	5.81e-05	0.09107	427938	0
338	9:100780790:A:G	rs4742711	9	100780790	100629564	100886825	RBC	A	G	0.0268	0.002	2.02e-41	0.1631	872446	A	G	0.0226313	0.00489629	3.8e-06	0.0830353	144017	0	A	G	0.0271951	0.00876959	0.00192823	0.0834051	54364	0	G	A	-0.0187761	0.00622398	0.0053	0.929973	153512	0	A	G	0.0247346	0.00589468	2.69e-05	0.1147	92615	0	A	G	0.02982	0.002637	1.2e-29	0.2199	427938	1
339	9:103108150:A:AAT	9:103108150_AAT_A	9	103108150	102948685	103124195	RBC	A	AAT	0.017	0.0028	6.7e-10	0.8023	427938	NA	NA	NA	NA	NA	NA	NA	NA	NA	NA	NA	NA	NA	NA	NA	NA	NA	NA	NA	NA	NA	NA	NA	NA	NA	NA	NA	NA	NA	NA	NA	NA	A	AAT	0.01705	0.002762	6.7e-10	0.8023	427938	1
340	9:107761370:T:TA	9:107761370_TA_T	9	107761370	107760227	107814697	RBC	T	TA	0.0178	0.0028	1.04e-10	0.2052	427938	NA	NA	NA	NA	NA	NA	NA	NA	NA	NA	NA	NA	NA	NA	NA	NA	NA	NA	NA	NA	NA	NA	NA	NA	NA	NA	NA	NA	NA	NA	NA	NA	T	TA	0.01782	0.002758	1.03e-10	0.2052	427938	1
341	9:109651092:G:T	rs11794083	9	109651092	109596749	109674618	RBC	T	G	0.0146	0.0022	5.92e-11	0.1225	872446	T	G	0.0113159	0.00568324	0.0464706	0.0645306	144017	0	T	G	0.0479569	0.00980414	1e-06	0.0662698	54364	0	G	T	-0.00170564	0.00728998	0.93	0.951007	153512	0	T	G	0.0106942	0.00558566	0.0549541	0.1287	92615	0	T	G	0.01567	0.003022	2.18e-07	0.1551	427938	0
342	9:112732288:A:G	rs11794102	9	112732288	112681632	113053653	RBC	A	G	0.0157	0.0027	3.84e-09	0.927	872446	G	A	-0.0312041	0.00599876	1.97e-07	0.0584063	144017	0	G	A	-0.0057002	0.0103581	0.582106	0.0577381	54364	0	A	G	0.00823277	0.00715563	0.32	0.949951	153512	0	A	G	0.00878967	0.00842789	0.295121	0.9469	92615	0	G	A	-0.01441	0.003795	0.000147231	0.0913	427938	0
343	9:114835479:C:T	rs2762502	9	114835479	114080346	114918163	RBC	T	C	0.0141	0.0015	3.15e-22	0.762	872446	C	T	-0.00944895	0.00235012	5.8e-05	0.255925	144017	0	C	T	-0.00895464	0.00579387	0.122216	0.2527	54364	0	T	C	0.0124069	0.00360591	0.0006	0.747773	153512	0	T	C	0.0100388	0.00469327	0.0323594	0.7734	92615	0	C	T	-0.02384	0.002705	1.23e-18	0.2068	427938	1
344	9:116356529:C:G	rs10817493	9	116356529	115454461	116363720	RBC	C	G	-0.0175	0.0025	8.47e-13	0.274	427938	NA	NA	NA	NA	NA	NA	NA	NA	NA	NA	NA	NA	NA	NA	NA	NA	NA	NA	NA	NA	NA	NA	NA	NA	NA	NA	NA	NA	NA	NA	NA	NA	G	C	0.01754	0.002452	8.71e-13	0.726	427938	1
345	9:119245955:A:G	rs10817897	9	119245955	119245183	119305272	RBC	A	G	0.0072	0.0013	1.04e-08	0.3401	872446	A	G	0.00402767	0.00202257	0.0464412	0.314557	144017	0	A	G	0.0128146	0.00525824	0.0148073	0.31321	54364	0	G	A	-0.00394296	0.00320501	0.32	0.603906	153512	0	A	G	0.0115494	0.00414385	0.00537032	0.301	92615	0	A	G	0.01056	0.002278	3.59e-06	0.3612	427938	0
346	9:128509187:C:G	rs113025666	9	128509187	128502055	128738591	RBC	C	G	-0.0069	0.0012	3.7e-08	0.3977	718934	C	G	-0.00462851	0.00172002	0.00712461	0.389041	144017	0	G	C	0.000588946	0.00506607	0.907452	0.613355	54364	0	NA	NA	NA	NA	NA	NA	NA	NA	C	G	-0.0106354	0.00387918	0.00616595	0.4249	92615	0	G	C	0.01053	0.002224	2.19e-06	0.5945	427938	0
347	9:130630430:A:G	rs6478799	9	130630430	130313396	130791403	RBC	A	G	-0.0354	0.0024	1.24e-48	0.9155	872446	G	A	0.0387289	0.00457723	2.65e-17	0.0924058	144017	1	G	A	0.0563292	0.00802812	2.28e-12	0.10634	54364	1	A	G	-0.0231576	0.00571407	8.4e-05	0.918402	153512	0	A	G	-0.0294049	0.00745592	7.94e-05	0.9257	92615	0	G	A	0.03547	0.004108	5.89e-18	0.077	427938	1
348	9:131854303:C:T	rs6478861	9	131854303	131838821	131947748	RBC	T	C	0.0092	0.0014	2.48e-11	0.6797	718934	C	T	-0.00701969	0.00192643	0.000268553	0.335412	144017	0	T	C	0.0149858	0.00509239	0.00325273	0.655532	54364	0	NA	NA	NA	NA	NA	NA	NA	NA	T	C	0.00560169	0.00441724	0.204174	0.636	92615	0	T	C	0.01245	0.002441	3.37e-07	0.7228	427938	0
349	9:136155000:C:T	rs635634	9	136155000	135648129	137325508	RBC	T	C	-0.0566	0.0015	0	0.2359	872446	T	C	-0.0346849	0.00230912	5.37e-51	0.261139	144017	1	T	C	-0.0731613	0.00549645	2.01e-40	0.258829	54364	1	C	T	0.0593604	0.00348755	1.3e-62	0.723778	153512	1	T	C	-0.0655843	0.00483066	5.5e-42	0.1789	92615	1	T	C	-0.08021	0.002827	5.01e-177	0.1849	427938	1
350	9:139105940:A:G	rs12003580	9	139105940	139081950	139385701	RBC	A	G	0.0133	0.0015	1.57e-18	0.2187	872446	A	G	0.0111231	0.00247492	6.98e-06	0.236521	144017	0	A	G	0.0176451	0.00570568	0.00198439	0.236412	54364	0	G	A	-0.00732259	0.00356261	0.023	0.73544	153512	0	A	G	0.0199719	0.00465963	1.82e-05	0.1986	92615	0	A	G	0.01672	0.002938	1.27e-08	0.1657	427938	1
351	9:140100317:C:G	9:140100317_C_G	9	140100317	140100317	140136829	RBC	C	G	0.0264	0.0032	4.8e-16	0.869	427938	NA	NA	NA	NA	NA	NA	NA	NA	NA	NA	NA	NA	NA	NA	NA	NA	NA	NA	NA	NA	NA	NA	NA	NA	NA	NA	NA	NA	NA	NA	NA	NA	G	C	-0.02637	0.003249	4.79e-16	0.131	427938	1
352	10:925447:A:AT	rs78017654	10	925447	863482	1065710	RBC	A	AT	0.0183	0.0027	1.4e-11	0.9095	664570	AT	A	-0.0179809	0.00465609	0.000112556	0.0907636	144017	0	NA	NA	NA	NA	NA	NA	NA	NA	NA	NA	NA	NA	NA	NA	NA	NA	A	AT	0.00376354	0.00643557	0.562341	0.9031	92615	0	AT	A	-0.02399	0.00391	8.47e-10	0.08788	427938	1
353	10:3074923:A:G	rs143824504	10	3074923	3074923	3074923	RBC	A	G	0.0859	0.0153	1.88e-08	0.9947	427938	NA	NA	NA	NA	NA	NA	NA	NA	NA	NA	NA	NA	NA	NA	NA	NA	NA	NA	NA	NA	NA	NA	NA	NA	NA	NA	NA	NA	NA	NA	NA	NA	G	A	-0.08592	0.01528	1.88e-08	0.005337	427938	1
354	10:3886904:A:G	rs61828723	10	3886904	3789846	3886904	RBC	A	G	-0.0272	0.0042	8.96e-11	0.9224	427938	NA	NA	NA	NA	NA	NA	NA	NA	NA	NA	NA	NA	NA	NA	NA	NA	NA	NA	NA	NA	NA	NA	NA	NA	NA	NA	NA	NA	NA	NA	NA	NA	G	A	0.02725	0.004203	8.91e-11	0.0776	427938	1
355	10:4488891:A:G	rs1751287	10	4488891	4443552	4519338	RBC	A	G	0.0114	0.0014	5.65e-16	0.2592	872446	A	G	0.00738033	0.00218068	0.000713289	0.282869	144017	0	A	G	0.00758676	0.00536161	0.157064	0.284954	54364	0	G	A	-0.0156184	0.00340088	5e-06	0.699375	153512	0	A	G	0.00905675	0.00418929	0.030903	0.2849	92615	0	A	G	0.01804	0.002961	1.12e-09	0.1636	427938	1
356	10:7949266:G:T	rs4749339	10	7949266	7861022	8487791	RBC	T	G	-0.0103	0.0014	8.89e-14	0.2776	872446	T	G	-0.00774983	0.00220157	0.000431332	0.278894	144017	0	T	G	-0.0145345	0.00536392	0.00673474	0.282381	54364	0	G	T	0.00826122	0.00320596	0.035	0.618708	153512	0	T	G	-0.00932089	0.00414302	0.0245471	0.2822	92615	0	T	G	-0.01496	0.002757	5.75e-08	0.1955	427938	0
357	10:13742275:T:TCC	rs574503830	10	13742275	13729209	13755834	RBC	T	TCC	-0.0175	0.0023	5.24e-14	0.5268	427938	NA	NA	NA	NA	NA	NA	NA	NA	NA	NA	NA	NA	NA	NA	NA	NA	NA	NA	NA	NA	NA	NA	NA	NA	NA	NA	NA	NA	NA	NA	NA	NA	TCC	T	0.01752	0.002328	5.13e-14	0.4732	427938	1
358	10:23797657:A:G	rs11013533	10	23797657	23713792	23807351	RBC	A	G	-0.0111	0.0018	4.75e-10	0.2091	818082	A	G	-0.0114392	0.00342822	0.000847516	0.147521	144017	0	NA	NA	NA	NA	NA	NA	NA	NA	G	A	0.00543558	0.00460165	0.18	0.863305	153512	0	A	G	-0.0168458	0.00601106	0.00512861	0.132	92615	0	A	G	-0.01159	0.002537	4.92e-06	0.2785	427938	0
359	10:27367031:C:T	rs79155402	10	27367031	26944265	27568515	RBC	T	C	-0.0144	0.002	1.82e-13	0.2065	444508	T	C	-0.0124585	0.00287881	1.51e-05	0.192505	144017	0	T	C	-0.0159958	0.00619713	0.00984675	0.19281	54364	0	C	T	0.0167182	0.00355014	5.7e-06	0.738356	153512	0	T	C	-0.0148982	0.00541217	0.00588844	0.1386	92615	0	NA	NA	NA	NA	NA	NA	NA	NA
360	10:28970433:C:G	rs79472556	10	28970433	28970433	28970433	RBC	C	G	0.0688	0.0118	4.91e-09	0.0123	198381	C	G	0.0771463	0.0139604	3.27e-08	0.012318	144017	1	C	G	0.0483588	0.0217879	0.0264509	0.0123979	54364	0	NA	NA	NA	NA	NA	NA	NA	NA	NA	NA	NA	NA	NA	NA	NA	NA	NA	NA	NA	NA	NA	NA	NA	NA
361	10:36456612:C:T	rs1855557	10	36456612	36456612	39154721	RBC	T	C	0.008	0.0012	3.14e-11	0.3961	872446	T	C	0.00458787	0.00186417	0.0138517	0.349601	144017	0	T	C	0.0123346	0.00509936	0.0155697	0.351158	54364	0	C	T	-0.0073647	0.00325088	0.015	0.635676	153512	0	T	C	0.00789913	0.00428676	0.0660693	0.3316	92615	0	T	C	0.01233	0.002191	1.82e-08	0.4999	427938	1
362	10:45406608:C:T	rs2281841	10	45406608	44854938	46346686	RBC	T	C	0.0261	0.0013	1.45e-95	0.5932	872446	C	T	-0.0144025	0.001967	2.44e-13	0.325475	144017	1	C	T	-0.0324412	0.00522559	5.36e-10	0.328072	54364	1	T	C	0.0194778	0.00327798	8.9e-10	0.64166	153512	1	T	C	0.0271628	0.00424677	1.58e-10	0.6753	92615	1	C	T	-0.04366	0.002297	1.41e-80	0.5808	427938	1
363	10:48411796:G:T	rs34130368	10	48411796	47541708	49411880	RBC	T	G	-0.0233	0.0023	1.31e-23	0.2877	574917	NA	NA	NA	NA	NA	NA	NA	NA	T	G	-0.0213615	0.00484409	1.03e-05	0.457877	54364	0	NA	NA	NA	NA	NA	NA	NA	NA	T	G	-0.0220277	0.00421778	1.78e-07	0.4202	92615	0	T	G	-0.02521	0.003426	1.86e-13	0.1151	427938	1
364	10:51588890:A:G	rs74877435	10	51588890	51274779	51638172	RBC	A	G	-0.0422	0.0028	8.26e-51	0.077	872446	A	G	-0.0313057	0.00516574	1.36e-09	0.0757168	144017	1	A	G	-0.0500898	0.00907908	3.45e-08	0.0786166	54364	1	G	A	0.0343529	0.00498918	2.9e-12	0.883545	153512	1	A	G	-0.0497198	0.0104864	2.14e-06	0.0335	92615	0	A	G	-0.06258	0.006042	3.89e-25	0.03477	427938	1
365	10:60375613:A:G	rs35444831	10	60375613	60351564	60375613	RBC	A	G	0.0149	0.0026	1.04e-08	0.1691	635814	NA	NA	NA	NA	NA	NA	NA	NA	A	G	0.032366	0.0104468	0.00194715	0.064716	54364	0	G	A	-0.017898	0.00813788	0.047	0.953163	153512	0	NA	NA	NA	NA	NA	NA	NA	NA	A	G	0.01319	0.002837	3.31e-06	0.1916	427938	0
366	10:62494201:C:CTATATTA	rs144130033	10	62494201	62359130	62521404	RBC	CTATATTA	C	-0.0128	0.0023	1.47e-08	0.1502	664570	CTATATTA	C	-0.0153622	0.0045746	0.00078468	0.0927946	144017	0	NA	NA	NA	NA	NA	NA	NA	NA	NA	NA	NA	NA	NA	NA	NA	NA	CTATATTA	C	-0.0149467	0.00626028	0.0169824	0.1059	92615	0	CTATATTA	C	-0.01131	0.002844	6.97e-05	0.1816	427938	0
367	10:65265705:C:CA	10:65265705_CA_C	10	65265705	64449879	65392092	RBC	CA	C	0.0147	0.0022	1.92e-11	0.528	427938	NA	NA	NA	NA	NA	NA	NA	NA	NA	NA	NA	NA	NA	NA	NA	NA	NA	NA	NA	NA	NA	NA	NA	NA	NA	NA	NA	NA	NA	NA	NA	NA	C	CA	-0.0147	0.00219	1.95e-11	0.472	427938	1
368	10:69853286:C:G	rs10823135	10	69853286	69410186	69854406	RBC	C	G	0.0143	0.0017	8.9e-17	0.417	872446	C	G	0.0103862	0.00318246	0.00110017	0.165008	144017	0	G	C	-0.0100335	0.00669579	0.13401	0.832913	54364	0	C	G	0.0191025	0.00417715	1.2e-05	0.179987	153512	0	C	G	0.0178223	0.00577476	0.00204174	0.2109	92615	0	G	C	-0.01511	0.002779	5.48e-08	0.1952	427938	0
369	10:71094504:C:T	rs17476364	10	71094504	70998228	71215107	RBC	T	C	-0.0858	0.0035	7.91e-133	0.8902	427938	NA	NA	NA	NA	NA	NA	NA	NA	NA	NA	NA	NA	NA	NA	NA	NA	NA	NA	NA	NA	NA	NA	NA	NA	NA	NA	NA	NA	NA	NA	NA	NA	C	T	0.08579	0.003498	7.94e-133	0.1098	427938	1
370	10:76524851:A:G	rs74491296	10	76524851	76489412	76528933	RBC	A	G	0.0159	0.0027	3.21e-09	0.8928	872446	G	A	-0.0154266	0.00426358	0.000296619	0.104036	144017	0	G	A	-0.014203	0.00793298	0.0733944	0.103513	54364	0	A	G	0.0172173	0.00559628	0.0034	0.911657	153512	0	A	G	0.0196966	0.00544128	0.000295121	0.8614	92615	0	G	A	0.03876	0.0215	0.0714496	0.002617	427938	0
371	10:77295957:A:G	rs9415106	10	77295957	77140469	77390514	RBC	A	G	0.015	0.0017	5.36e-19	0.7864	872446	G	A	-0.0142682	0.00346026	3.73e-05	0.145049	144017	0	A	G	0.0222929	0.00684601	0.00112862	0.851642	54364	0	G	A	-0.0152126	0.00465296	0.00085	0.129408	153512	0	A	G	0.0148321	0.00552344	0.00724436	0.8228	92615	0	A	G	0.01432	0.002419	3.25e-09	0.715	427938	1
372	10:77938242:A:G	rs4746372	10	77938242	77923895	77954181	RBC	A	G	0.0099	0.0015	1.66e-11	0.5952	872446	G	A	-0.00621812	0.00247762	0.0120829	0.237361	144017	0	A	G	0.00839652	0.00578419	0.146604	0.774908	54364	0	G	A	-0.00877908	0.00385624	0.019	0.206115	153512	0	A	G	0.0132723	0.00436771	0.00239883	0.7491	92615	0	A	G	0.0134	0.002563	1.71e-07	0.24	427938	0
373	10:80787846:C:T	rs12783396	10	80787846	80740994	80805795	RBC	T	C	0.0195	0.0019	2.6e-24	0.823	872446	C	T	-0.0162306	0.00439194	0.00021941	0.0995577	144017	0	C	T	-0.0127401	0.00818357	0.11952	0.0991364	54364	0	T	C	0.0156256	0.00621691	0.01	0.932054	153512	0	T	C	0.016721	0.00601634	0.00549541	0.8904	92615	0	C	T	-0.02239	0.00256	2.19e-18	0.2417	427938	1
374	10:88953882:A:T	rs11202381	10	88953882	88726739	90359447	RBC	A	T	-0.0132	0.0013	1.77e-22	0.5694	872446	T	A	0.0108656	0.00208377	1.84e-07	0.303374	144017	0	T	A	0.0095044	0.00541352	0.0791436	0.299322	54364	0	A	T	-0.00966899	0.00386674	0.019	0.695371	153512	0	A	T	-0.0168162	0.00465613	0.000301995	0.6821	92615	0	T	A	0.01733	0.002411	6.61e-13	0.7062	427938	1
375	10:91408756:A:G	rs7081788	10	91408756	91331304	91587051	RBC	A	G	-0.0104	0.0013	8.99e-16	0.3064	872446	A	G	-0.0108051	0.00199642	6.22e-08	0.318153	144017	0	A	G	-0.00784306	0.00519773	0.131314	0.314643	54364	0	G	A	0.00834128	0.00325498	0.011	0.642793	153512	0	A	G	-0.0118516	0.00408612	0.00371535	0.3363	92615	0	A	G	-0.01109	0.002546	1.32e-05	0.2427	427938	0
376	10:93037409:A:G	rs2631676	10	93037409	92982908	93056572	RBC	A	G	0.0133	0.0022	1.69e-09	0.8581	872446	G	A	-0.00345662	0.00619119	0.576631	0.0552886	144017	0	G	A	-0.0140705	0.0108008	0.192668	0.0557844	54364	0	A	G	0.0149976	0.00661444	0.038	0.941175	153512	0	A	G	0.0196548	0.0075239	0.00891251	0.935	92615	0	G	A	-0.01411	0.002782	3.93e-07	0.1903	427938	0
377	10:94432000:C:T	rs2497318	10	94432000	94248310	94495241	RBC	T	C	0.0119	0.0017	3.08e-12	0.3136	872446	T	C	0.0147048	0.00423162	0.00051088	0.105602	144017	0	T	C	0.00832521	0.00780746	0.286281	0.108888	54364	0	C	T	-0.012436	0.00543444	0.03	0.909098	153512	0	T	C	0.012414	0.00559685	0.0263027	0.1356	92615	0	T	C	0.01122	0.002199	3.33e-07	0.4499	427938	0
378	10:96322404:A:G	rs10882477	10	96322404	96044734	97964261	RBC	A	G	-0.0114	0.0014	1.41e-15	0.6388	872446	G	A	0.0054366	0.00277238	0.0498807	0.202337	144017	0	A	G	-0.00863374	0.00609579	0.156675	0.798732	54364	0	G	A	0.00945201	0.00369127	0.0049	0.231478	153512	0	A	G	-0.0083327	0.00452443	0.0660693	0.7568	92615	0	A	G	-0.01701	0.002195	9.33e-15	0.4449	427938	1
379	10:101305342:A:G	rs1332101	10	101305342	101271789	101715249	RBC	A	G	-0.0158	0.0012	3.11e-40	0.37	872446	A	G	-0.00897795	0.00173151	2.16e-07	0.385427	144017	0	A	G	-0.030498	0.00501315	1.18e-09	0.389801	54364	1	G	A	0.0241697	0.00314756	3.7e-14	0.546551	153512	1	A	G	-0.0187011	0.00379458	8.32e-07	0.4199	92615	0	A	G	-0.01998	0.002503	1.45e-15	0.2585	427938	1
380	10:105680586:C:T	rs12415148	10	105680586	102879264	105792539	RBC	T	C	-0.029	0.0032	1.4e-19	0.9234	444508	C	T	0.021465	0.00497815	1.62e-05	0.0805703	144017	0	C	T	0.0313581	0.00866911	0.000297781	0.084245	54364	0	T	C	-0.0426927	0.0058975	1.2e-11	0.922033	153512	1	T	C	-0.0210699	0.00823044	0.0104713	0.9435	92615	0	NA	NA	NA	NA	NA	NA	NA	NA
381	10:114781863:G:T	rs12258274	10	114781863	114711672	114803307	RBC	T	G	0.0233	0.0038	4.93e-10	0.9297	581450	NA	NA	NA	NA	NA	NA	NA	NA	NA	NA	NA	NA	NA	NA	NA	NA	T	G	0.0270738	0.00956748	0.0017	0.971972	153512	0	NA	NA	NA	NA	NA	NA	NA	NA	G	T	-0.02266	0.004078	2.77e-08	0.07803	427938	1
382	10:115389042:C:CT	10:115389042_CT_C	10	115389042	115381342	116037239	RBC	CT	C	-0.0147	0.0027	4.79e-08	0.7944	427938	NA	NA	NA	NA	NA	NA	NA	NA	NA	NA	NA	NA	NA	NA	NA	NA	NA	NA	NA	NA	NA	NA	NA	NA	NA	NA	NA	NA	NA	NA	NA	NA	C	CT	0.01475	0.002702	4.73e-08	0.2056	427938	1
383	10:119322805:A:G	rs111164520	10	119322805	119299355	119390598	RBC	A	G	0.0182	0.0027	1.55e-11	0.2189	427938	NA	NA	NA	NA	NA	NA	NA	NA	NA	NA	NA	NA	NA	NA	NA	NA	NA	NA	NA	NA	NA	NA	NA	NA	NA	NA	NA	NA	NA	NA	NA	NA	A	G	0.01818	0.002696	1.58e-11	0.2189	427938	1
384	10:122853958:G:T	rs73362918	10	122853958	122832249	122929537	RBC	T	G	-0.0116	0.0017	2.31e-11	0.771	718934	G	T	0.00833537	0.00242223	0.00057915	0.245898	144017	0	G	T	0.0207139	0.00564299	0.000241853	0.248201	54364	0	NA	NA	NA	NA	NA	NA	NA	NA	T	G	-0.00756675	0.00399025	0.057544	0.6754	92615	0	G	T	0.01945	0.003863	4.78e-07	0.08765	427938	0
385	10:126677239:G:GAAGAA	10:126677239_GAAGAA_G	10	126677239	126610909	126690919	RBC	G	GAAGAA	-0.0154	0.0023	1.53e-11	0.4133	427938	NA	NA	NA	NA	NA	NA	NA	NA	NA	NA	NA	NA	NA	NA	NA	NA	NA	NA	NA	NA	NA	NA	NA	NA	NA	NA	NA	NA	NA	NA	NA	NA	G	GAAGAA	-0.01542	0.002286	1.51e-11	0.4133	427938	1
386	10:127532782:A:C	rs11244669	10	127532782	127410627	127652028	RBC	A	C	0.0096	0.0017	8.64e-09	0.7101	872446	C	A	-0.0135044	0.00398888	0.000710466	0.115736	144017	0	C	A	-0.00956409	0.00760046	0.208263	0.113439	54364	0	A	C	-0.00250622	0.00434774	0.62	0.840793	153512	0	A	C	0.0125761	0.00608096	0.0389045	0.863	92615	0	C	A	-0.01108	0.002222	6.21e-07	0.4135	427938	0
387	10:134376691:A:G	rs56137952	10	134376691	134353789	134517013	RBC	A	G	0.0105	0.0017	8.09e-10	0.2049	779831	A	G	0.00788904	0.00243494	0.00119559	0.24369	144017	0	A	G	0.0181283	0.0056809	0.00141733	0.24449	54364	0	G	A	-0.00809769	0.00411003	0.045	0.797115	153512	0	NA	NA	NA	NA	NA	NA	NA	NA	A	G	0.01451	0.003436	2.42e-05	0.1144	427938	0
388	11:204680:A:G	rs11245997	11	204680	180689	316349	RBC	A	G	-0.0245	0.0023	4.24e-27	0.1068	872446	A	G	-0.0174266	0.0040198	1.46e-05	0.114927	144017	0	A	G	-0.0280419	0.00750629	0.000187131	0.116793	54364	0	G	A	0.0441307	0.00471219	4.6e-20	0.874933	153512	1	A	G	-0.0156636	0.00556388	0.00489779	0.1287	92615	0	A	G	-0.0185	0.005267	0.000442588	0.04541	427938	0
389	11:2178330:C:T	rs11564722	11	2178330	1686999	2366260	RBC	T	C	0.0083	0.0011	1.91e-13	0.4831	872446	C	T	-0.00509231	0.00153305	0.000894778	0.450183	144017	0	T	C	0.00494357	0.00492864	0.315847	0.543342	54364	0	C	T	-0.0043859	0.00318374	0.17	0.542918	153512	0	T	C	0.0154623	0.00382786	5.37e-05	0.5998	92615	0	T	C	0.01782	0.002595	6.61e-12	0.2389	427938	1
390	11:5563548:G:T	rs11038031	11	5563548	4555627	6681583	RBC	T	G	-0.4676	0.0269	1.36e-67	0.9941	246127	NA	NA	NA	NA	NA	NA	NA	NA	NA	NA	NA	NA	NA	NA	NA	NA	T	G	0.00347636	0.0919295	0.77	0.999597	153512	0	T	G	-0.511752	0.0281508	7.59e-74	0.9936	92615	1	NA	NA	NA	NA	NA	NA	NA	NA
391	11:8915937:C:T	rs181717618	11	8915937	8699662	9069381	RBC	T	C	0.013	0.0012	3.02e-29	0.5954	872446	C	T	-0.00764839	0.00171395	8.1e-06	0.386968	144017	0	C	T	-0.0237746	0.00495837	1.63e-06	0.387442	54364	0	T	C	0.0155917	0.0031866	3e-06	0.605312	153512	0	T	C	0.0195795	0.00410287	1.82e-06	0.6707	92615	0	C	T	-0.01652	0.002194	5.13e-14	0.4632	427938	1
392	11:10251841:A:C	rs7928530	11	10251841	9650624	10508903	RBC	A	C	-0.0476	0.0026	1.94e-76	0.1561	872446	A	C	-0.0964896	0.0110934	3.38e-18	0.0191505	144017	1	A	C	-0.0299779	0.0180107	0.0960228	0.0184095	54364	0	C	A	0.0410688	0.0108229	0.00065	0.978737	153512	0	A	C	-0.0528763	0.0132667	6.76e-05	0.0215	92615	0	A	C	-0.04505	0.002819	1.78e-57	0.1836	427938	1
393	11:13359745:A:T	rs2896635	11	13359745	13268386	13369230	RBC	A	T	-0.0094	0.0013	1.56e-13	0.4261	872446	A	T	-0.00653996	0.00201279	0.00115727	0.31423	144017	0	A	T	-0.00664782	0.00523579	0.204195	0.31364	54364	0	T	A	0.00718474	0.00344387	0.028	0.708928	153512	0	A	T	-0.011322	0.00393022	0.00398107	0.3645	92615	0	A	T	-0.01434	0.002357	1.18e-09	0.6878	427938	1
394	11:14357920:A:G	rs117502840	11	14357920	14292987	14357920	RBC	A	G	0.0241	0.0043	2.48e-08	0.9547	444508	G	A	-0.0259542	0.0072963	0.000374875	0.041443	144017	0	G	A	-0.0142725	0.0115095	0.214952	0.0468519	54364	0	A	G	0.0228778	0.00748088	0.004	0.948968	153512	0	A	G	0.0309528	0.0104439	0.00301995	0.9594	92615	0	NA	NA	NA	NA	NA	NA	NA	NA
395	11:16664123:C:T	rs7482541	11	16664123	16402901	16822645	RBC	T	C	0.0139	0.0019	2.37e-13	0.6809	872446	C	T	-0.0032581	0.00579827	0.574178	0.0626454	144017	0	C	T	-0.0194645	0.0100174	0.0520079	0.0632671	54364	0	T	C	0.01301	0.00572319	0.082	0.919025	153512	0	T	C	0.0149569	0.0121113	0.218776	0.9722	92615	0	C	T	-0.0153	0.002232	7.08e-12	0.4159	427938	1
396	11:19221518:A:G	rs77055095	11	19221518	19208573	19304435	RBC	A	G	-0.0177	0.0014	1.18e-38	0.2786	872446	A	G	-0.0107566	0.00209703	2.91e-07	0.298999	144017	0	A	G	-0.0163877	0.00527217	0.00188143	0.300318	54364	0	G	A	0.0195036	0.00333759	5.8e-08	0.659712	153512	0	A	G	-0.022108	0.00483014	4.68e-06	0.1975	92615	0	A	G	-0.02625	0.002614	1.02e-23	0.2273	427938	1
397	11:30749090:C:T	rs963837	11	30749090	30467361	31853968	RBC	T	C	-0.0161	0.0012	6.89e-44	0.5988	872446	C	T	0.0083725	0.00172993	1.3e-06	0.385211	144017	0	C	T	0.0221643	0.00492234	6.71e-06	0.390691	54364	0	T	C	-0.0169216	0.00332745	2.2e-06	0.647452	153512	0	T	C	-0.0143981	0.00387742	0.000204174	0.6082	92615	0	C	T	0.02766	0.002192	1.7e-36	0.453	427938	1
398	11:33913568:C:T	rs2273799	11	33913568	33906484	33924723	RBC	T	C	0.0142	0.0012	3.17e-34	0.4157	872446	T	C	0.00746211	0.00175571	2.14e-05	0.378952	144017	0	C	T	-0.0127937	0.00502726	0.0109323	0.623686	54364	0	T	C	0.0146655	0.00326523	1.1e-06	0.350248	153512	0	T	C	0.017448	0.00381085	4.68e-06	0.4105	92615	0	C	T	-0.02384	0.002195	1.74e-27	0.488	427938	1
399	11:36424342:C:G	rs1895839	11	36424342	36418689	36458997	RBC	C	G	-0.0133	0.0023	4.64e-09	0.8949	872446	G	C	0.0185968	0.00481415	0.000112028	0.0855559	144017	0	G	C	0.0190114	0.00860103	0.0270802	0.0869207	54364	0	C	G	-0.00336009	0.00641252	0.83	0.936315	153512	0	C	G	-0.00282308	0.00744504	0.707946	0.9242	92615	0	G	C	0.01455	0.00323	6.65e-06	0.1325	427938	0
400	11:47432725:G:T	rs10742802	11	47432725	47355475	47994525	RBC	T	G	0.0104	0.0013	5.02e-15	0.676	872446	G	T	-0.00656138	0.00216128	0.00239834	0.282238	144017	0	G	T	-0.0156681	0.00537269	0.00354262	0.283533	54364	0	T	G	0.0130707	0.00356663	0.00069	0.741409	153512	0	T	G	0.00680483	0.00472154	0.147911	0.6153	92615	0	G	T	-0.01325	0.002243	3.51e-09	0.3883	427938	1
401	11:49820530:C:T	rs183761029	11	49820530	48863490	51581627	RBC	T	C	-0.0125	0.0019	5.05e-11	0.1504	872446	T	C	-0.0125866	0.00306123	3.93e-05	0.1729	144017	0	T	C	-0.0116279	0.0064042	0.069422	0.174578	54364	0	C	T	0.0131428	0.00420644	0.0015	0.822973	153512	0	T	C	0.00109439	0.00717406	0.870964	0.1294	92615	0	T	C	-0.01594	0.003797	2.68e-05	0.09164	427938	0
402	11:54903298:C:G	rs11828353	11	54903298	54697941	56100490	RBC	C	G	0.0089	0.0015	1.53e-09	0.7427	779831	G	C	-0.00717	0.00210641	0.000664331	0.292969	144017	0	G	C	-0.00722791	0.00565071	0.200856	0.25693	54364	0	C	G	0.0106707	0.00346506	0.0012	0.715253	153512	0	NA	NA	NA	NA	NA	NA	NA	NA	G	C	-0.01148	0.002907	7.78e-05	0.1702	427938	0
403	11:57450720:A:C	rs488769	11	57450720	57381263	57679080	RBC	A	C	-0.0106	0.0017	9.6e-10	0.7583	872446	C	A	0.00821327	0.00391713	0.0360153	0.119531	144017	0	C	A	0.00916606	0.0074392	0.217901	0.120772	54364	0	A	C	-0.00838493	0.00531569	0.066	0.905213	153512	0	A	C	-0.00618179	0.00616608	0.316228	0.8866	92615	0	C	A	0.01261	0.002308	4.61e-08	0.3414	427938	1
404	11:61581764:C:T	rs174560	11	61581764	61389172	61664711	RBC	T	C	-0.0273	0.0016	7.95e-63	0.6213	728429	NA	NA	NA	NA	NA	NA	NA	NA	C	T	0.0281298	0.00578462	1.16e-06	0.304224	54364	0	T	C	-0.0222777	0.00321094	8.6e-12	0.611162	153512	1	T	C	-0.0321296	0.00385131	7.24e-17	0.4307	92615	1	C	T	0.02808	0.002351	7.08e-33	0.3145	427938	1
405	11:64026685:C:T	rs28395882	11	64026685	63588254	64147919	RBC	T	C	-0.0142	0.0018	4.69e-16	0.2237	872446	T	C	-0.0101349	0.00390453	0.00944033	0.120146	144017	0	T	C	-0.0220332	0.00738541	0.00285117	0.123924	54364	0	C	T	0.0226247	0.00515627	1.9e-05	0.897269	153512	0	T	C	-0.0109427	0.00651612	0.0933254	0.1003	92615	0	T	C	-0.0136	0.002353	7.36e-09	0.3128	427938	1
406	11:64809581:C:CTT	11:64809581_CTT_C	11	64809581	64792254	64848785	RBC	CTT	C	-0.0134	0.0024	3.03e-08	0.717	427938	NA	NA	NA	NA	NA	NA	NA	NA	NA	NA	NA	NA	NA	NA	NA	NA	NA	NA	NA	NA	NA	NA	NA	NA	NA	NA	NA	NA	NA	NA	NA	NA	C	CTT	0.01344	0.002426	3.01e-08	0.283	427938	1
407	11:65351364:A:G	rs10160596	11	65351364	65349063	65554502	RBC	A	G	0.0123	0.0019	2.89e-11	0.1944	872446	A	G	0.00933556	0.00453188	0.0394008	0.0942146	144017	0	A	G	0.00756878	0.00812845	0.351778	0.099606	54364	0	G	A	-0.00510287	0.00493701	0.27	0.88327	153512	0	A	G	0.0197011	0.00650812	0.00245471	0.1037	92615	0	A	G	0.01447	0.002487	5.9e-09	0.2664	427938	1
408	11:66897377:C:CAA	11:66897377_CAA_C	11	66897377	66064850	67465638	RBC	CAA	C	-0.037	0.0039	5.58e-21	0.9156	427938	NA	NA	NA	NA	NA	NA	NA	NA	NA	NA	NA	NA	NA	NA	NA	NA	NA	NA	NA	NA	NA	NA	NA	NA	NA	NA	NA	NA	NA	NA	NA	NA	C	CAA	0.03697	0.003934	5.62e-21	0.0844	427938	1
409	11:68562328:C:T	rs2229738	11	68562328	68562328	68761348	RBC	T	C	0.0268	0.0044	1.07e-09	0.066	427938	NA	NA	NA	NA	NA	NA	NA	NA	NA	NA	NA	NA	NA	NA	NA	NA	NA	NA	NA	NA	NA	NA	NA	NA	NA	NA	NA	NA	NA	NA	NA	NA	T	C	0.02684	0.004401	1.08e-09	0.06597	427938	1
410	11:69345469:A:G	rs624894	11	69345469	69342650	69381152	RBC	A	G	-0.0067	0.0012	4.04e-08	0.352	872446	A	G	-0.00368388	0.00182093	0.0430656	0.360989	144017	0	G	A	0.000802411	0.00511782	0.875412	0.640185	54364	0	A	G	-0.0074437	0.00321654	0.034	0.380609	153512	0	A	G	-0.0125106	0.00419178	0.00281838	0.2947	92615	0	G	A	0.01051	0.002322	6.04e-06	0.6615	427938	0
411	11:75453982:C:T	rs10793126	11	75453982	75444605	75979905	RBC	T	C	-0.0143	0.0016	7.52e-19	0.7853	872446	C	T	0.00737369	0.00254824	0.00380806	0.229459	144017	0	C	T	0.0247536	0.00581172	2.05e-05	0.226788	54364	0	T	C	-0.0125975	0.00345099	0.00098	0.712447	153512	0	T	C	-0.0163955	0.00471351	0.000501187	0.7884	92615	0	C	T	0.02569	0.003748	7.08e-12	0.0938	427938	1
412	11:78268525:A:G	rs7122676	11	78268525	78139279	78286462	RBC	A	G	0.0084	0.0013	1.95e-11	0.3391	872446	A	G	0.00395599	0.00176347	0.0248773	0.376091	144017	0	G	A	-0.00311975	0.00502774	0.534924	0.627528	54364	0	A	G	0.0155889	0.00324677	7.2e-06	0.36945	153512	0	A	G	0.014655	0.00397697	0.000229087	0.3986	92615	0	G	A	-0.01316	0.002908	6.04e-06	0.8288	427938	0
413	11:86338249:C:T	rs4944612	11	86338249	86290278	86384063	RBC	T	C	-0.0084	0.0013	3.37e-11	0.4282	872446	T	C	-0.00715036	0.00192814	0.00020855	0.334631	144017	0	C	T	-0.0049738	0.00513574	0.33281	0.667712	54364	0	T	C	-0.00770761	0.00341034	0.021	0.297437	153512	0	T	C	-0.0091434	0.00426264	0.0316228	0.3006	92615	0	C	T	0.01316	0.002369	2.75e-08	0.3076	427938	1
414	11:94886632:C:T	rs496321	11	94886632	94860967	94886806	RBC	T	C	-0.0097	0.0014	2.13e-12	0.2969	872446	T	C	-0.00597226	0.00248181	0.0161099	0.236548	144017	0	C	T	0.0171488	0.00573147	0.00277122	0.768937	54364	0	T	C	-0.00805555	0.00355921	0.029	0.258885	153512	0	T	C	-0.0096254	0.00433092	0.0263027	0.2455	92615	0	C	T	0.01229	0.002242	4.2e-08	0.6148	427938	1
415	11:95486859:A:G	rs1124530	11	95486859	95458673	95672960	RBC	A	G	0.0089	0.0014	6.28e-10	0.6843	872446	G	A	-0.00581453	0.00260112	0.0253916	0.220915	144017	0	G	A	-0.0119737	0.00591995	0.0431139	0.222041	54364	0	A	G	0.0098883	0.0039279	0.012	0.804402	153512	0	A	G	0.0154444	0.005051	0.00223872	0.7624	92615	0	G	A	-0.009055	0.002204	3.98e-05	0.4494	427938	0
416	11:100451488:A:T	rs11224296	11	100451488	100443614	100512126	RBC	A	T	-0.0085	0.0015	2.98e-08	0.7616	872446	T	A	0.00678358	0.00224514	0.00251572	0.27227	144017	0	T	A	0.0130615	0.00547683	0.0170854	0.270771	54364	0	A	T	-0.00782711	0.00382646	0.027	0.790161	153512	0	A	T	-0.00868704	0.00412106	0.0346737	0.6927	92615	0	T	A	0.01217	0.003959	0.00210378	0.08333	427938	0
417	11:108313599:C:T	rs12222950	11	108313599	107862668	108406943	RBC	T	C	-0.0221	0.0016	5.73e-46	0.567	728429	NA	NA	NA	NA	NA	NA	NA	NA	C	T	0.0230375	0.0048415	1.95e-06	0.458707	54364	0	T	C	-0.0275408	0.00313216	2.5e-18	0.517964	153512	1	T	C	-0.0100826	0.00381684	0.00831764	0.585	92615	0	C	T	0.02316	0.00222	1.78e-25	0.409	427938	1
418	11:111257202:C:T	rs12800302	11	111257202	111256668	111260202	RBC	T	C	0.0082	0.0015	3.46e-08	0.3115	872446	T	C	0.000831732	0.00289948	0.774223	0.188981	144017	0	T	C	0.00962052	0.00628541	0.125866	0.197409	54364	0	C	T	-0.00149306	0.00418802	0.64	0.834275	153512	0	T	C	0.0142754	0.00489305	0.00354813	0.2041	92615	0	T	C	0.01302	0.002209	3.77e-09	0.4592	427938	1
419	11:113982321:A:T	rs73000965	11	113982321	113962011	114065912	RBC	A	T	0.0138	0.0013	1.41e-25	0.296	872446	A	T	0.00696094	0.0021451	0.00117433	0.290219	144017	0	A	T	0.016588	0.00536297	0.001981	0.288541	54364	0	T	A	-0.0140429	0.00361077	0.0002	0.748109	153512	0	A	T	0.0241567	0.00401487	1.78e-09	0.3118	92615	1	A	T	0.01795	0.002356	2.57e-14	0.3177	427938	1
420	11:116976213:A:T	rs181948358	11	116976213	116712615	117293818	RBC	A	T	0.0239	0.0039	1.14e-09	0.96	718934	T	A	-0.0287769	0.00684218	2.6e-05	0.0465674	144017	0	T	A	-0.0233647	0.011308	0.0388091	0.0492521	54364	0	NA	NA	NA	NA	NA	NA	NA	NA	A	T	0.022278	0.0101464	0.0281838	0.9606	92615	0	T	A	-0.02073	0.006227	0.00086896	0.03191	427938	0
421	11:118135973:G:T	rs12798851	11	118135973	118135973	118744200	RBC	T	G	0.0212	0.0028	7.59e-14	0.8917	779831	G	T	-0.00960681	0.00911248	0.29177	0.0277676	144017	0	G	T	-0.00391201	0.0166512	0.814257	0.0240543	54364	0	T	G	0.00943083	0.00849014	0.37	0.964042	153512	0	NA	NA	NA	NA	NA	NA	NA	NA	G	T	-0.02508	0.00325	1.17e-14	0.1324	427938	1
422	11:120381060:C:T	rs34690253	11	120381060	120381060	120383610	RBC	T	C	0.0216	0.0039	2.96e-08	0.9578	718934	C	T	-0.0275656	0.0085674	0.00129314	0.0309825	144017	0	C	T	-0.00370289	0.0140935	0.792753	0.0302774	54364	0	NA	NA	NA	NA	NA	NA	NA	NA	T	C	0.00363554	0.00922199	0.691831	0.9464	92615	0	C	T	-0.02777	0.005305	1.64e-07	0.04439	427938	0
423	11:122933181:A:G	rs2236659	11	122933181	121570520	122991792	RBC	A	G	-0.0131	0.002	1.84e-11	0.8396	872446	G	A	0.00950003	0.00308161	0.00205057	0.17316	144017	0	G	A	0.0359429	0.00635653	1.56e-08	0.17787	54364	1	A	G	-0.00761767	0.00411661	0.043	0.825241	153512	0	A	G	-0.0140378	0.00506253	0.00549541	0.8056	92615	0	G	A	0.01652	0.005503	0.00269154	0.04106	427938	0
424	11:127956583:C:CTG	rs753560190	11	127956583	127902700	128033606	RBC	CTG	C	0.0209	0.0022	1.33e-20	0.3881	427938	NA	NA	NA	NA	NA	NA	NA	NA	NA	NA	NA	NA	NA	NA	NA	NA	NA	NA	NA	NA	NA	NA	NA	NA	NA	NA	NA	NA	NA	NA	NA	NA	C	CTG	-0.02091	0.002247	1.32e-20	0.6119	427938	1
425	12:2518352:C:T	rs4765929	12	2518352	2421588	2671735	RBC	T	C	-0.0202	0.0012	7.4e-60	0.6575	872446	C	T	0.00729788	0.00193344	0.000160294	0.332905	144017	0	C	T	0.0245012	0.00514047	1.88e-06	0.332479	54364	0	T	C	-0.0256689	0.0032899	2.1e-13	0.663217	153512	1	T	C	-0.0303281	0.00410481	1.48e-13	0.6955	92615	1	C	T	0.03131	0.002259	1.07e-43	0.3719	427938	1
426	12:3229074:A:G	rs35244030	12	3229074	3205697	3269999	RBC	A	G	-0.0175	0.0023	4.42e-14	0.1255	872446	A	G	-0.0209793	0.00593693	0.000409808	0.0599999	144017	0	A	G	0.00412404	0.0108316	0.703396	0.0539885	54364	0	G	A	0.0131453	0.00750654	0.079	0.953184	153512	0	A	G	-0.00962194	0.00776685	0.213796	0.0875	92615	0	A	G	-0.02007	0.002953	1.07e-11	0.1647	427938	1
427	12:4330215:C:T	rs4573764	12	4330215	3890903	4416825	RBC	T	C	-0.0394	0.0014	1.99e-181	0.2782	872446	T	C	-0.0255885	0.00213422	4.03e-33	0.291632	144017	1	T	C	-0.0560708	0.00528939	2.96e-26	0.293678	54364	1	C	T	0.0405581	0.00339893	4.9e-32	0.625448	153512	1	T	C	-0.0415268	0.0044672	1.45e-20	0.2315	92615	1	T	C	-0.05545	0.00268	4.37e-95	0.21	427938	1
428	12:6663388:C:T	rs56848735	12	6663388	6499533	7311976	RBC	T	C	0.0121	0.0014	1.85e-17	0.2631	872446	T	C	0.00699329	0.00216237	0.00122032	0.286168	144017	0	T	C	0.00755205	0.00558243	0.176111	0.28222	54364	0	C	T	-0.0165947	0.00335006	5e-07	0.675869	153512	0	T	C	0.014437	0.00492961	0.00338844	0.2548	92615	0	T	C	0.01826	0.002899	2.99e-10	0.1737	427938	1
429	12:10585253:C:T	rs112413037	12	10585253	10525365	10702217	RBC	T	C	-0.0218	0.0028	4.82e-15	0.117	718934	T	C	-0.00991723	0.00743518	0.182261	0.0402487	144017	0	T	C	-0.0190239	0.0119159	0.110376	0.0476357	54364	0	NA	NA	NA	NA	NA	NA	NA	NA	T	C	-0.02936	0.0110424	0.00776247	0.0358	92615	0	T	C	-0.02353	0.003223	2.82e-13	0.1434	427938	1
430	12:11800568:C:T	rs12580759	12	11800568	11799952	11830787	RBC	T	C	-0.0243	0.0039	4.56e-10	0.0382	872446	T	C	-0.0308389	0.0108124	0.00434218	0.0200636	144017	0	T	C	-0.00683327	0.0176301	0.698319	0.0205087	54364	0	C	T	0.0109746	0.00717802	0.061	0.947692	153512	0	T	C	-0.00870614	0.0156096	0.57544	0.0189	92615	0	T	C	-0.03473	0.005705	1.15e-09	0.03869	427938	1
431	12:13050341:A:ATGAGAAGACC	rs759756473	12	13050341	13039128	13362446	RBC	A	ATGAGAAGACC	-0.0331	0.0031	2.45e-27	0.1515	427938	NA	NA	NA	NA	NA	NA	NA	NA	NA	NA	NA	NA	NA	NA	NA	NA	NA	NA	NA	NA	NA	NA	NA	NA	NA	NA	NA	NA	NA	NA	NA	NA	A	ATGAGAAGACC	-0.0331	0.003056	2.51e-27	0.1515	427938	1
432	12:15306985:C:T	rs11056375	12	15306985	15250206	15314054	RBC	T	C	-0.0088	0.0012	4.88e-14	0.3796	872446	T	C	-0.00717132	0.00170349	2.56e-05	0.394134	144017	0	T	C	-0.00717274	0.00505938	0.156275	0.390921	54364	0	C	T	0.00930314	0.00315424	0.0053	0.579542	153512	0	T	C	-0.00390145	0.0041991	0.354813	0.3549	92615	0	T	C	-0.01361	0.002329	5.02e-09	0.3353	427938	1
433	12:21710605:A:G	rs10770828	12	21710605	21686071	21724360	RBC	A	G	-0.009	0.0015	3.09e-09	0.2198	872446	A	G	-0.00599651	0.00248113	0.0156557	0.236427	144017	0	G	A	0.00650877	0.00570366	0.253804	0.764277	54364	0	A	G	-0.0135533	0.00402624	0.00099	0.183502	153512	0	A	G	-0.00842795	0.00452748	0.0630957	0.262	92615	0	G	A	0.01124	0.002742	4.12e-05	0.8027	427938	0
434	12:26577614:A:C	rs7307559	12	26577614	26566432	26593692	RBC	A	C	-0.0224	0.0032	5.25e-12	0.0609	718934	A	C	-0.0341961	0.00702235	1.12e-06	0.0443107	144017	0	A	C	-0.00479109	0.0116804	0.681673	0.0452035	54364	0	NA	NA	NA	NA	NA	NA	NA	NA	A	C	-0.00441007	0.00886113	0.616595	0.0565	92615	0	A	C	-0.02455	0.004278	9.53e-09	0.07023	427938	1
435	12:34225362:A:C	rs7313290	12	34225362	34049690	34273569	RBC	A	C	-0.0112	0.002	4.36e-08	0.8148	728429	NA	NA	NA	NA	NA	NA	NA	NA	C	A	0.00625455	0.00688674	0.363772	0.144136	54364	0	A	C	-0.00832264	0.00437512	0.049	0.848598	153512	0	A	C	-0.00649119	0.00641006	0.30903	0.9003	92615	0	C	A	0.01369	0.00264	2.17e-07	0.2181	427938	0
436	12:46115349:A:G	rs4768659	12	46115349	46080292	46479401	RBC	A	G	0.0136	0.0019	4.48e-13	0.1591	872446	A	G	0.0104013	0.0038848	0.00741892	0.121364	144017	0	A	G	0.0148634	0.00740371	0.0446906	0.123572	54364	0	G	A	-0.0130559	0.00523366	0.009	0.901837	153512	0	A	G	0.0217068	0.00612403	0.000389045	0.1111	92615	0	A	G	0.01345	0.002695	6.07e-07	0.2075	427938	0
437	12:48512285:A:C	rs4760682	12	48512285	47991064	49842222	RBC	A	C	-0.0375	0.0028	4.83e-41	0.8126	427938	NA	NA	NA	NA	NA	NA	NA	NA	NA	NA	NA	NA	NA	NA	NA	NA	NA	NA	NA	NA	NA	NA	NA	NA	NA	NA	NA	NA	NA	NA	NA	NA	A	C	-0.03754	0.002798	5.01e-41	0.8126	427938	1
438	12:52317057:C:G	rs2293093	12	52317057	52266825	52396241	RBC	C	G	-0.0158	0.0014	7.27e-28	0.7354	872446	G	C	0.0115541	0.00216105	8.97e-08	0.287032	144017	0	G	C	0.0243379	0.00535149	5.42e-06	0.290908	54364	0	C	G	-0.0175977	0.003418	1.7e-07	0.707185	153512	0	C	G	-0.0234596	0.00401901	5.37e-09	0.6624	92615	1	G	C	0.01558	0.003467	7.05e-06	0.1124	427938	0
439	12:53777171:A:G	rs3741651	12	53777171	53604768	54101350	RBC	A	G	-0.0226	0.0015	1.01e-49	0.7873	872446	G	A	0.0137212	0.00245537	2.29e-08	0.24026	144017	1	G	A	0.0234352	0.00565479	3.41e-05	0.238568	54364	0	A	G	-0.0187682	0.0037526	2.1e-06	0.778007	153512	0	A	G	-0.0262966	0.0049901	1.38e-07	0.822	92615	0	G	A	0.03574	0.002879	2.19e-35	0.1742	427938	1
440	12:54685880:C:T	rs35979828	12	54685880	54668471	54762150	RBC	T	C	-0.0334	0.0043	8.64e-15	0.0691	427938	NA	NA	NA	NA	NA	NA	NA	NA	NA	NA	NA	NA	NA	NA	NA	NA	NA	NA	NA	NA	NA	NA	NA	NA	NA	NA	NA	NA	NA	NA	NA	NA	T	C	-0.03339	0.004304	8.71e-15	0.06905	427938	1
441	12:57146069:G:T	rs2277339	12	57146069	56367901	57844049	RBC	T	G	0.0143	0.0016	7.5e-19	0.8011	872446	G	T	-0.00977226	0.00249277	8.85e-05	0.233965	144017	0	G	T	-0.0128603	0.00571593	0.0244555	0.234714	54364	0	T	G	0.0141819	0.00386108	0.0003	0.795568	153512	0	T	G	0.0143234	0.00460331	0.00186209	0.7942	92615	0	G	T	-0.02441	0.003586	1e-11	0.1035	427938	1
442	12:66250940:G:T	rs343092	12	66250940	66164800	66261977	RBC	T	G	-0.0086	0.0013	8.51e-11	0.3031	872446	T	G	-0.00518201	0.00191303	0.00675276	0.337568	144017	0	G	T	-0.00239884	0.00508863	0.637347	0.658993	54364	0	T	G	-0.0123383	0.00327149	0.00023	0.34429	153512	0	T	G	-0.0153046	0.00393518	0.0001	0.3301	92615	0	G	T	0.01423	0.003142	5.93e-06	0.8598	427938	0
443	12:69220636:C:T	rs3730590	12	69220636	68973474	69240830	RBC	T	C	0.0102	0.0013	1.07e-14	0.323	872446	T	C	0.00282878	0.00221278	0.201114	0.276558	144017	0	T	C	0.0189381	0.00538213	0.000433672	0.280807	54364	0	C	T	-0.013319	0.00347796	0.00011	0.714586	153512	0	T	C	0.00986817	0.00435423	0.0234423	0.2675	92615	0	T	C	0.01489	0.002221	2e-11	0.4067	427938	1
444	12:71146605:A:G	rs11178392	12	71146605	71146605	71146605	RBC	A	G	0.0188	0.0034	2.25e-08	0.124	427938	NA	NA	NA	NA	NA	NA	NA	NA	NA	NA	NA	NA	NA	NA	NA	NA	NA	NA	NA	NA	NA	NA	NA	NA	NA	NA	NA	NA	NA	NA	NA	NA	A	G	0.0188	0.003362	2.23e-08	0.124	427938	1
445	12:88818479:C:G	rs6538148	12	88818479	88409194	89663812	RBC	C	G	0.0147	0.0014	1.02e-27	0.3047	872446	C	G	0.00656264	0.00218347	0.00265056	0.283769	144017	0	G	C	-0.0106274	0.00531993	0.0457538	0.706222	54364	0	C	G	0.00928455	0.003364	0.0046	0.431053	153512	0	C	G	0.0109891	0.00497617	0.0269153	0.1774	92615	0	G	C	-0.02902	0.002394	7.94e-34	0.7023	427938	1
446	12:91180019:C:G	rs2089111	12	91180019	91115307	91183320	RBC	C	G	-0.0162	0.0025	1.02e-10	0.7353	581450	NA	NA	NA	NA	NA	NA	NA	NA	NA	NA	NA	NA	NA	NA	NA	NA	C	G	-0.0240869	0.035006	0.58	0.997903	153512	0	NA	NA	NA	NA	NA	NA	NA	NA	G	C	0.01613	0.002508	1.28e-10	0.266	427938	1
447	12:93744873:C:T	rs6538411	12	93744873	93723077	93747612	RBC	T	C	-0.0069	0.0012	2.58e-08	0.3376	872446	T	C	-0.00474441	0.0018636	0.010902	0.350702	144017	0	C	T	0.00153783	0.00511428	0.763649	0.653005	54364	0	T	C	-0.0105244	0.0032493	0.0016	0.36853	153512	0	T	C	-0.00864759	0.00423638	0.0416869	0.3678	92615	0	C	T	0.00923	0.00242	0.000136144	0.7137	427938	0
448	12:94987222:A:G	rs61938488	12	94987222	94978886	94987271	RBC	A	G	-0.0103	0.0018	1.68e-08	0.5325	574917	NA	NA	NA	NA	NA	NA	NA	NA	A	G	-0.0139261	0.00497111	0.005088	0.469813	54364	0	NA	NA	NA	NA	NA	NA	NA	NA	A	G	-0.0126255	0.00395557	0.00141254	0.3991	92615	0	A	G	-0.008834	0.002274	0.000102565	0.5897	427938	0
449	12:112007756:C:T	rs653178	12	112007756	109680100	114081505	RBC	T	C	-0.0408	0.0022	4.73e-78	0.5173	581450	NA	NA	NA	NA	NA	NA	NA	NA	NA	NA	NA	NA	NA	NA	NA	NA	C	T	0.263089	0.21047	0.27	5.54e-05	153512	0	NA	NA	NA	NA	NA	NA	NA	NA	T	C	-0.04082	0.002184	6.03e-78	0.5172	427938	1
450	12:115363583:A:AC	rs766686728	12	115363583	115344358	115741264	RBC	A	AC	-0.0157	0.0024	4.29e-11	0.3018	427938	NA	NA	NA	NA	NA	NA	NA	NA	NA	NA	NA	NA	NA	NA	NA	NA	NA	NA	NA	NA	NA	NA	NA	NA	NA	NA	NA	NA	NA	NA	NA	NA	A	AC	-0.0157	0.002381	4.37e-11	0.3018	427938	1
451	12:117593387:A:G	rs79478437	12	117593387	117576480	117647701	RBC	A	G	-0.0092	0.0012	1.35e-14	0.3655	872446	A	G	-0.00561717	0.00165956	0.000712482	0.408549	144017	0	A	G	-0.0135172	0.00491095	0.00591481	0.410488	54364	0	G	A	0.0119414	0.00320089	0.00026	0.613856	153512	0	A	G	-0.0117837	0.00404518	0.00354813	0.4019	92615	0	A	G	-0.01419	0.002687	1.29e-07	0.2088	427938	0
452	12:121156290:C:T	rs35360964	12	121156290	120017599	124653566	RBC	T	C	-0.033	0.002	5.16e-64	0.6926	872446	C	T	0.024273	0.00701411	0.000538985	0.044835	144017	0	C	T	0.023781	0.0116685	0.041545	0.0462602	54364	0	T	C	-0.0187337	0.00754442	0.012	0.955213	153512	0	T	C	-0.0161014	0.00749733	0.0316228	0.9312	92615	0	C	T	0.03697	0.00224	3.63e-61	0.3883	427938	1
453	12:133051210:C:T	rs112683685	12	133051210	132354412	133165924	RBC	T	C	0.0204	0.0018	6.3e-30	0.7828	779831	C	T	-0.0205325	0.00353698	6.43e-09	0.13997	144017	1	C	T	-0.0332859	0.0069836	1.88e-06	0.137389	54364	0	T	C	0.0240499	0.00498444	1.7e-06	0.85862	153512	0	NA	NA	NA	NA	NA	NA	NA	NA	C	T	-0.01794	0.002432	1.62e-13	0.2814	427938	1
454	13:29226634:A:G	rs1185049	13	29226634	28697793	29256214	RBC	A	G	0.0114	0.0011	4.2e-26	0.5566	872446	G	A	-0.00655622	0.00149046	1.09e-05	0.467841	144017	0	G	A	-0.0220776	0.00484554	5.21e-06	0.467602	54364	0	A	G	0.00574955	0.00313511	0.11	0.510056	153512	0	A	G	0.0128919	0.00381855	0.00074131	0.5349	92615	0	G	A	-0.02311	0.002291	6.46e-24	0.3478	427938	1
455	13:31070212:C:T	rs9579583	13	31070212	31012904	31079027	RBC	T	C	0.0553	0.0086	1.07e-10	0.0165	427938	NA	NA	NA	NA	NA	NA	NA	NA	NA	NA	NA	NA	NA	NA	NA	NA	NA	NA	NA	NA	NA	NA	NA	NA	NA	NA	NA	NA	NA	NA	NA	NA	C	T	-0.05526	0.008559	1.07e-10	0.9835	427938	1
456	13:33723244:C:T	rs12863103	13	33723244	33672530	33776390	RBC	T	C	0.0103	0.0015	1.02e-12	0.2505	872446	T	C	0.00200442	0.00255808	0.433296	0.227789	144017	0	T	C	0.00729586	0.0058398	0.211543	0.220562	54364	0	C	T	-0.0128444	0.00367373	0.0015	0.759339	153512	0	T	C	0.0130702	0.00463839	0.0047863	0.2207	92615	0	T	C	0.01647	0.002412	8.71e-12	0.2881	427938	1
457	13:41255771:C:T	rs74671786	13	41255771	41080940	41769660	RBC	T	C	-0.0273	0.0018	9.95e-54	0.2402	444508	T	C	-0.0162156	0.00246359	4.64e-11	0.237951	144017	1	T	C	-0.0509153	0.00571376	5.06e-19	0.241885	54364	1	C	T	0.0362464	0.00381021	1.4e-20	0.77576	153512	1	T	C	-0.0362852	0.00427059	1.95e-17	0.2663	92615	1	NA	NA	NA	NA	NA	NA	NA	NA
458	13:42498091:A:C	rs4620863	13	42498091	42298012	42742471	RBC	A	C	-0.0115	0.0021	1.99e-08	0.729	574917	NA	NA	NA	NA	NA	NA	NA	NA	C	A	0.00618178	0.00509767	0.225257	0.356458	54364	0	NA	NA	NA	NA	NA	NA	NA	NA	A	C	-0.0129799	0.00421522	0.0020893	0.6469	92615	0	C	A	0.01242	0.002655	2.91e-06	0.2153	427938	0
459	13:51062697:A:T	rs157175	13	51062697	50135982	52005667	RBC	A	T	-0.0117	0.0016	4.72e-14	0.7163	872446	T	A	0.0118877	0.00323563	0.000238794	0.160731	144017	0	A	T	-0.0175789	0.00675302	0.00923804	0.836797	54364	0	T	A	0.0148235	0.0039412	0.00032	0.20535	153512	0	A	T	-0.0116786	0.00527301	0.0269153	0.8235	92615	0	A	T	-0.009955	0.002254	1e-05	0.5979	427938	0
460	13:73339401:A:G	rs191078878	13	73339401	72611193	74708323	RBC	A	G	0.1355	0.018	5.5e-14	0.004	427938	NA	NA	NA	NA	NA	NA	NA	NA	NA	NA	NA	NA	NA	NA	NA	NA	NA	NA	NA	NA	NA	NA	NA	NA	NA	NA	NA	NA	NA	NA	NA	NA	A	G	0.1355	0.01802	5.62e-14	0.004017	427938	1
461	13:76064659:C:G	rs9565170	13	76064659	75941164	76694609	RBC	C	G	0.0356	0.0017	2.49e-99	0.1927	872446	C	G	0.0259898	0.00269965	6.14e-22	0.210867	144017	1	C	G	0.0475046	0.00602098	3.03e-15	0.207334	54364	1	G	C	-0.0344169	0.00426908	4.3e-15	0.841912	153512	1	C	G	0.0359574	0.00412891	3.09e-18	0.293	92615	1	C	G	0.04973	0.003674	9.55e-42	0.09988	427938	1
462	13:96116805:A:G	rs76260959	13	96116805	95907223	96130976	RBC	A	G	0.0171	0.0022	2.06e-15	0.1071	872446	A	G	0.0190471	0.00400786	2.01e-06	0.115059	144017	0	A	G	0.0176396	0.00761387	0.0205158	0.116986	54364	0	G	A	-0.0244089	0.0049623	1.6e-06	0.888237	153512	0	A	G	0.0105889	0.00719057	0.141254	0.0828	92615	0	A	G	0.01312	0.003621	0.000289734	0.1021	427938	0
463	13:99634817:A:G	rs9557109	13	99634817	99604633	99764100	RBC	A	G	0.0083	0.0014	2.3e-09	0.7145	872446	G	A	-0.00653405	0.00221963	0.00324255	0.276658	144017	0	G	A	-0.00478546	0.00545343	0.380208	0.278007	54364	0	A	G	0.0050172	0.0037567	0.14	0.778688	153512	0	A	G	0.00906698	0.00385708	0.0186209	0.499	92615	0	G	A	-0.01257	0.002592	1.24e-06	0.2324	427938	0
464	13:105834676:C:T	rs146387398	13	105834676	105738065	105846088	RBC	T	C	0.0214	0.0038	2.58e-08	0.0358	872446	T	C	0.0238956	0.00728547	0.00103843	0.0415784	144017	0	T	C	0.0288639	0.0122557	0.0185162	0.0414292	54364	0	C	T	-0.0116772	0.00776399	0.16	0.956545	153512	0	T	C	0.00609929	0.0137469	0.660693	0.0248	92615	0	T	C	0.0287	0.007042	4.59e-05	0.02516	427938	0
465	13:109422126:A:C	rs9521025	13	109422126	109368524	109460881	RBC	A	C	-0.0125	0.0012	1.99e-27	0.4631	872446	A	C	-0.00683158	0.00167668	4.61e-05	0.401435	144017	0	C	A	0.0170345	0.00495206	0.000581971	0.595762	54364	0	A	C	-0.0154981	0.00314945	2.4e-06	0.431391	153512	0	A	C	-0.0205811	0.00407805	4.47e-07	0.3529	92615	0	C	A	0.01799	0.002275	2.63e-15	0.36	427938	1
466	13:110414206:C:T	rs80326876	13	110414206	110400499	110460364	RBC	T	C	0.024	0.0032	6.28e-14	0.0481	872446	T	C	0.0247232	0.00683802	0.000299704	0.0467237	144017	0	T	C	0.0194459	0.0114967	0.0907549	0.0464598	54364	0	C	T	-0.0270667	0.00813149	0.00088	0.961586	153512	0	T	C	0.0205054	0.00954988	0.0316228	0.0397	92615	0	T	C	0.02421	0.004832	5.42e-07	0.05455	427938	0
467	13:111562398:A:G	rs57392861	13	111562398	111085478	111566098	RBC	A	G	-0.0098	0.0016	6.43e-10	0.2906	872446	A	G	-0.00567526	0.00362584	0.11753	0.133793	144017	0	A	G	-0.0202897	0.00715107	0.00454977	0.13133	54364	0	G	A	0.00651745	0.00381417	0.097	0.779741	153512	0	A	G	-0.00617966	0.00592703	0.295121	0.123	92615	0	A	G	-0.01202	0.002223	6.44e-08	0.4124	427938	0
468	13:113369975:G:T	rs35745507	13	113369975	113329413	113479820	RBC	T	G	-0.0282	0.0033	9.54e-18	0.9206	718934	G	T	0.0571064	0.0110103	2.14e-07	0.0194005	144017	0	G	T	0.0138984	0.0174265	0.425137	0.0198638	54364	0	NA	NA	NA	NA	NA	NA	NA	NA	T	G	-0.0232036	0.0102302	0.0234423	0.9623	92615	0	G	T	0.02614	0.003733	2.51e-12	0.09457	427938	1
469	13:114544024:C:T	rs7140110	13	114544024	114126729	114565889	RBC	T	C	-0.0177	0.0015	2.96e-31	0.7401	779831	C	T	0.0142572	0.00249145	1.05e-08	0.235021	144017	1	C	T	0.00897834	0.00577224	0.119843	0.231293	54364	0	T	C	-0.0103152	0.00390646	0.012	0.765078	153512	0	NA	NA	NA	NA	NA	NA	NA	NA	C	T	0.02515	0.002392	7.41e-26	0.2972	427938	1
470	14:21542766:A:G	rs12889267	14	21542766	21542766	23499321	RBC	A	G	0.0236	0.0027	9.8e-18	0.847	635814	NA	NA	NA	NA	NA	NA	NA	NA	G	A	-0.037312	0.0161285	0.0206996	0.028085	54364	0	A	G	0.0260586	0.00965233	0.021	0.971797	153512	0	NA	NA	NA	NA	NA	NA	NA	NA	G	A	-0.0229	0.002914	3.98e-15	0.1685	427938	1
471	14:24725141:A:G	rs3742506	14	24725141	24623428	24854077	RBC	A	G	0.0249	0.0029	4.34e-18	0.0646	872446	A	G	0.0152721	0.00512746	0.00289663	0.0766194	144017	0	A	G	0.0350407	0.00917237	0.000133319	0.0808481	54364	0	G	A	-0.0399187	0.00645537	5e-11	0.934976	153512	1	A	G	0.0214282	0.00836058	0.0104713	0.0708	92615	0	A	G	0.02301	0.005526	3.14e-05	0.04167	427938	0
472	14:34645201:C:T	rs797345	14	34645201	34637150	35375128	RBC	T	C	0.0111	0.0014	7.1e-15	0.7317	872446	C	T	-0.00829236	0.00251547	0.000978809	0.23208	144017	0	T	C	0.0114359	0.00574498	0.0465254	0.76604	54364	0	C	T	-0.00760194	0.00369562	0.062	0.23228	153512	0	T	C	0.00477793	0.0044284	0.281838	0.7296	92615	0	T	C	0.01658	0.002345	1.55e-12	0.6806	427938	1
473	14:36099366:C:T	rs113670117	14	36099366	35903276	36409827	RBC	T	C	-0.0216	0.0039	2.11e-08	0.088	427938	NA	NA	NA	NA	NA	NA	NA	NA	NA	NA	NA	NA	NA	NA	NA	NA	NA	NA	NA	NA	NA	NA	NA	NA	NA	NA	NA	NA	NA	NA	NA	NA	T	C	-0.02157	0.00385	2.09e-08	0.08796	427938	1
474	14:37698787:C:T	rs12882311	14	37698787	37448518	38075286	RBC	T	C	0.0146	0.0016	3.9e-20	0.7778	872446	C	T	-0.010465	0.00317519	0.000981208	0.164925	144017	0	C	T	-0.0151671	0.00648516	0.0193487	0.168027	54364	0	T	C	0.0131645	0.00407715	0.00058	0.821533	153512	0	T	C	0.0121447	0.00487016	0.0125893	0.813	92615	0	C	T	-0.01801	0.002416	9.12e-14	0.2868	427938	1
475	14:50923249:C:T	rs12881869	14	50923249	50897288	51207357	RBC	T	C	-0.0274	0.0042	5.9e-11	0.0693	581450	NA	NA	NA	NA	NA	NA	NA	NA	NA	NA	NA	NA	NA	NA	NA	NA	C	T	0.0293705	0.0249344	0.24	0.99599	153512	0	NA	NA	NA	NA	NA	NA	NA	NA	T	C	-0.02737	0.00425	1.19e-10	0.07122	427938	1
476	14:58721904:G:GT	rs200174112	14	58721904	58664909	58856709	RBC	G	GT	0.0199	0.0025	8.66e-16	0.7227	427938	NA	NA	NA	NA	NA	NA	NA	NA	NA	NA	NA	NA	NA	NA	NA	NA	NA	NA	NA	NA	NA	NA	NA	NA	NA	NA	NA	NA	NA	NA	NA	NA	G	GT	0.01987	0.00247	8.71e-16	0.7227	427938	1
477	14:61032390:A:G	rs11158289	14	61032390	60787269	61122526	RBC	A	G	-0.0104	0.0016	1.22e-10	0.7878	872446	G	A	0.00940114	0.00256186	0.000242871	0.225897	144017	0	A	G	-0.0133543	0.00580869	0.0215033	0.772516	54364	0	G	A	0.0128852	0.00364597	0.00028	0.243931	153512	0	A	G	-0.00771899	0.00455713	0.0912011	0.7141	92615	0	A	G	-0.01065	0.003644	0.00348337	0.9001	427938	0
478	14:64707648:A:G	rs8021763	14	64707648	64240676	64907766	RBC	A	G	-0.0235	0.0019	3.21e-35	0.8478	872446	G	A	0.0200247	0.00315785	2.28e-10	0.165355	144017	1	G	A	0.0215367	0.00655267	0.00101368	0.167743	54364	0	A	G	-0.020263	0.00453104	4.5e-06	0.862884	153512	0	A	G	-0.0199303	0.00453397	1.1e-05	0.7753	92615	0	G	A	0.03629	0.004198	5.37e-18	0.07324	427938	1
479	14:65515843:T:TA	14:65515843_TA_T	14	65515843	65437937	66270277	RBC	T	TA	-0.0275	0.0022	3.66e-35	0.5173	427938	NA	NA	NA	NA	NA	NA	NA	NA	NA	NA	NA	NA	NA	NA	NA	NA	NA	NA	NA	NA	NA	NA	NA	NA	NA	NA	NA	NA	NA	NA	NA	NA	T	TA	-0.02753	0.002225	3.47e-35	0.5173	427938	1
480	14:68442817:A:AT	14:68442817_AT_A	14	68442817	68211312	70202489	RBC	A	AT	0.0278	0.0028	9.55e-23	0.1882	427938	NA	NA	NA	NA	NA	NA	NA	NA	NA	NA	NA	NA	NA	NA	NA	NA	NA	NA	NA	NA	NA	NA	NA	NA	NA	NA	NA	NA	NA	NA	NA	NA	A	AT	0.02783	0.002835	9.77e-23	0.1882	427938	1
481	14:73463479:A:G	rs1007934	14	73463479	73277701	75381176	RBC	A	G	-0.0151	0.0016	2.14e-21	0.2867	872446	A	G	-0.00569682	0.00320162	0.0751809	0.163408	144017	0	A	G	-0.013453	0.00647404	0.0377097	0.165762	54364	0	G	A	0.0122733	0.00491391	0.024	0.886696	153512	0	A	G	-0.0186208	0.00575232	0.00120226	0.1283	92615	0	A	G	-0.01979	0.002214	3.98e-19	0.4184	427938	1
482	14:76594298:A:C	rs61537166	14	76594298	76584589	76694680	RBC	A	C	-0.0267	0.0042	1.98e-10	0.056	674065	NA	NA	NA	NA	NA	NA	NA	NA	NA	NA	NA	NA	NA	NA	NA	NA	C	A	0.00387999	0.0221809	0.94	0.994462	153512	0	A	C	-0.0176761	0.0127995	0.165959	0.0229	92615	0	A	C	-0.02876	0.00453	2.17e-10	0.0623	427938	1
483	14:77795311:C:CT	14:77795311_CT_C	14	77795311	77748311	77840099	RBC	CT	C	0.0148	0.0027	3.13e-08	0.2137	427938	NA	NA	NA	NA	NA	NA	NA	NA	NA	NA	NA	NA	NA	NA	NA	NA	NA	NA	NA	NA	NA	NA	NA	NA	NA	NA	NA	NA	NA	NA	NA	NA	C	CT	-0.01477	0.002669	3.14e-08	0.7863	427938	1
484	14:81500630:A:C	rs78309140	14	81500630	81347674	81578610	RBC	A	C	0.0263	0.004	5.91e-11	0.0516	444508	A	C	0.0301894	0.00683455	1e-05	0.0468174	144017	0	A	C	0.0406967	0.0111384	0.000258464	0.0516146	54364	0	C	A	-0.0209426	0.00693241	0.0055	0.945162	153512	0	A	C	0.0188257	0.00929461	0.042658	0.0548	92615	0	NA	NA	NA	NA	NA	NA	NA	NA
485	14:91937143:A:G	rs10873409	14	91937143	91859501	92557973	RBC	A	G	-0.0065	0.001	5.28e-10	0.4899	872446	A	G	-0.0034567	0.0014162	0.0146539	0.499885	144017	0	A	G	-0.00943183	0.00483197	0.0509426	0.501779	54364	0	G	A	0.00852141	0.00313357	0.0097	0.451852	153512	0	A	G	-0.00697758	0.00388078	0.0724436	0.4413	92615	0	A	G	-0.01197	0.002192	4.73e-08	0.4507	427938	1
486	14:95996411:A:T	rs179131	14	95996411	95995558	96015867	RBC	A	T	0.0121	0.0018	3.88e-11	0.8395	872446	T	A	-0.00986589	0.00362767	0.00653559	0.134626	144017	0	T	A	0.00148898	0.00697921	0.831057	0.138405	54364	0	A	T	0.0155094	0.00414209	0.00037	0.814934	153512	0	A	T	0.0111987	0.00636483	0.0776247	0.901	92615	0	T	A	-0.01423	0.002873	7.35e-07	0.1813	427938	0
487	14:98690182:A:G	rs34432944	14	98690182	98681562	98749760	RBC	A	G	-0.0154	0.0027	1.92e-08	0.2	427938	NA	NA	NA	NA	NA	NA	NA	NA	NA	NA	NA	NA	NA	NA	NA	NA	NA	NA	NA	NA	NA	NA	NA	NA	NA	NA	NA	NA	NA	NA	NA	NA	A	G	-0.01538	0.002737	1.93e-08	0.2	427938	1
488	14:99698931:A:C	rs1257415	14	99698931	99654432	99886975	RBC	A	C	0.0139	0.0015	1.82e-20	0.334	872446	A	C	0.0111476	0.00291905	0.000134041	0.187138	144017	0	A	C	0.0112162	0.0062608	0.0732147	0.194464	54364	0	C	A	-0.0134909	0.0042198	0.0012	0.836623	153512	0	A	C	0.0108555	0.00512475	0.0338844	0.1909	92615	0	A	C	0.01645	0.002193	6.31e-14	0.5064	427938	1
489	14:101175967:A:G	rs10873520	14	101175967	101164715	101181881	RBC	A	G	-0.0081	0.0014	3.53e-09	0.2722	872446	A	G	-0.00780647	0.00206562	0.000157314	0.307589	144017	0	A	G	-0.00945956	0.0052695	0.0726293	0.308341	54364	0	G	A	0.00906891	0.00340269	0.0079	0.695691	153512	0	A	G	-0.00759954	0.00492788	0.123027	0.2237	92615	0	A	G	-0.007908	0.002785	0.00451856	0.1916	427938	0
490	14:101800290:C:G	rs4144039	14	101800290	101800290	101800290	RBC	C	G	-0.027	0.0044	6.34e-10	0.0895	520553	NA	NA	NA	NA	NA	NA	NA	NA	NA	NA	NA	NA	NA	NA	NA	NA	NA	NA	NA	NA	NA	NA	NA	NA	C	G	-0.0268979	0.0065324	3.8e-05	0.1526	92615	0	C	G	-0.02707	0.005871	4.01e-06	0.0386	427938	0
491	14:103943992:G:GTC	rs144422508	14	103943992	103228849	104332759	RBC	G	GTC	0.0263	0.0029	4.84e-20	0.8958	718934	GTC	G	-0.0412509	0.00797251	2.29e-07	0.0353535	144017	0	GTC	G	-0.0172633	0.0131944	0.190746	0.0353631	54364	0	NA	NA	NA	NA	NA	NA	NA	NA	G	GTC	0.0345741	0.0108842	0.00147911	0.9634	92615	0	GTC	G	-0.02354	0.003305	1.07e-12	0.1266	427938	1
492	14:105754532:C:T	rs11850055	14	105754532	105258437	105771056	RBC	T	C	-0.0125	0.0016	1.13e-15	0.7664	872446	C	T	0.0067751	0.00287652	0.0185072	0.190814	144017	0	C	T	0.0145898	0.00620064	0.0186252	0.191336	54364	0	T	C	-0.0134697	0.00423948	0.0013	0.806116	153512	0	T	C	-0.00756649	0.00577101	0.190546	0.8731	92615	0	C	T	0.01675	0.002385	2.14e-12	0.3	427938	1
493	15:31548996:G:T	rs75905933	15	31548996	31546115	31629298	RBC	T	G	-0.0283	0.0037	1.82e-14	0.0559	779831	T	G	-0.0280824	0.0060818	3.88e-06	0.0572224	144017	0	T	G	-0.0282847	0.0102948	0.00600568	0.0591215	54364	0	G	T	0.01741	0.00623076	0.0034	0.928236	153512	0	NA	NA	NA	NA	NA	NA	NA	NA	T	G	-0.0539	0.009468	1.25e-08	0.01345	427938	1
494	15:33322478:C:T	rs12903271	15	33322478	33309682	33394290	RBC	T	C	0.0194	0.0023	4.08e-17	0.1398	779831	T	C	0.0155088	0.00562194	0.00580462	0.0656554	144017	0	T	C	0.0224098	0.00989806	0.0235705	0.0671033	54364	0	C	T	-0.0165862	0.00655532	0.0078	0.939608	153512	0	NA	NA	NA	NA	NA	NA	NA	NA	T	C	0.02063	0.002846	4.27e-13	0.1798	427938	1
495	15:40308859:G:T	rs35602605	15	40308859	40279581	40382441	RBC	T	G	-0.0285	0.0028	2.3e-24	0.1872	427938	NA	NA	NA	NA	NA	NA	NA	NA	NA	NA	NA	NA	NA	NA	NA	NA	NA	NA	NA	NA	NA	NA	NA	NA	NA	NA	NA	NA	NA	NA	NA	NA	T	G	-0.02853	0.002801	2.29e-24	0.1872	427938	1
496	15:41313064:C:G	rs3214068	15	41313064	41241567	41848049	RBC	C	G	0.0118	0.0014	9.74e-18	0.64	718934	G	C	-0.00979882	0.00210412	3.21e-06	0.296823	144017	0	G	C	-0.0216059	0.00529864	4.55e-05	0.296975	54364	0	NA	NA	NA	NA	NA	NA	NA	NA	C	G	0.0141162	0.00416268	0.000691831	0.7158	92615	0	G	C	-0.01168	0.002192	9.91e-08	0.4603	427938	0
497	15:42749476:C:T	rs62022313	15	42749476	42552587	44947434	RBC	T	C	-0.0202	0.003	2.97e-11	0.1536	427938	NA	NA	NA	NA	NA	NA	NA	NA	NA	NA	NA	NA	NA	NA	NA	NA	NA	NA	NA	NA	NA	NA	NA	NA	NA	NA	NA	NA	NA	NA	NA	NA	T	C	-0.02017	0.003034	2.95e-11	0.1536	427938	1
498	15:51057181:A:G	rs12912192	15	51057181	50718969	51532054	RBC	A	G	0.0202	0.002	3.89e-23	0.1401	872446	A	G	0.0274937	0.00484617	1.4e-08	0.0851393	144017	1	A	G	0.0114919	0.00870227	0.186648	0.0874	54364	0	G	A	-0.0208512	0.00396571	8e-07	0.801212	153512	0	A	G	0.023782	0.00747069	0.00144544	0.0727	92615	0	A	G	0.01736	0.003129	2.9e-08	0.145	427938	1
499	15:55664144:C:T	rs35101262	15	55664144	55586278	55808594	RBC	T	C	1.116	0.1828	1.03e-09	0	427938	NA	NA	NA	NA	NA	NA	NA	NA	NA	NA	NA	NA	NA	NA	NA	NA	NA	NA	NA	NA	NA	NA	NA	NA	NA	NA	NA	NA	NA	NA	NA	NA	T	C	1.116	0.1828	1.04e-09	4.1e-05	427938	1
500	15:56608703:C:G	rs2465408	15	56608703	56364902	56785094	RBC	C	G	0.012	0.0016	5.13e-14	0.4685	728429	NA	NA	NA	NA	NA	NA	NA	NA	C	G	0.012557	0.00494348	0.0110819	0.38848	54364	0	G	C	-0.0108518	0.00339577	0.0015	0.689618	153512	0	C	G	0.00679284	0.00401228	0.0912011	0.4326	92615	0	C	G	0.0139	0.002206	2.96e-10	0.5621	427938	1
501	15:58726744:C:G	rs261334	15	58726744	58545064	58741384	RBC	C	G	0.0111	0.0012	3.24e-19	0.6545	872446	G	C	-0.0061898	0.00180813	0.000618633	0.365349	144017	0	C	G	0.0101226	0.00498587	0.0423302	0.626959	54364	0	G	C	-0.010345	0.00312909	0.0013	0.462027	153512	0	C	G	0.0120047	0.00391235	0.00213796	0.661	92615	0	C	G	0.02209	0.002667	1.2e-16	0.7872	427938	1
502	15:60935854:C:T	rs1834336	15	60935854	60869824	60959089	RBC	T	C	-0.0075	0.0012	4.86e-10	0.5483	872446	C	T	0.00296669	0.00178157	0.0958696	0.371522	144017	0	T	C	-0.00836885	0.00504886	0.0974037	0.625776	54364	0	C	T	0.00896828	0.00340337	0.0062	0.357943	153512	0	T	C	-0.00765687	0.00446064	0.0851138	0.5526	92615	0	T	C	-0.01417	0.002282	5.36e-10	0.3576	427938	1
503	15:63263824:C:T	rs62011023	15	63263824	63263824	63263824	RBC	T	C	-0.0399	0.0073	4.7e-08	0.0262	427938	NA	NA	NA	NA	NA	NA	NA	NA	NA	NA	NA	NA	NA	NA	NA	NA	NA	NA	NA	NA	NA	NA	NA	NA	NA	NA	NA	NA	NA	NA	NA	NA	T	C	-0.03987	0.007299	4.69e-08	0.02618	427938	1
504	15:66075872:C:T	rs2414884	15	66075872	64369496	68605568	RBC	T	C	0.0204	0.0014	7.12e-51	0.6287	872446	C	T	-0.0149727	0.00233667	1.48e-10	0.255696	144017	1	T	C	0.02569	0.00550078	3.01e-06	0.742619	54364	0	C	T	-0.0212521	0.00352153	1.8e-09	0.267494	153512	1	T	C	0.0257613	0.0049216	1.66e-07	0.8295	92615	0	T	C	0.02287	0.002209	4.07e-25	0.4258	427938	1
505	15:70350293:A:C	rs7175541	15	70350293	70344616	70387560	RBC	A	C	-0.009	0.0014	9.2e-11	0.6765	872446	C	A	0.00673493	0.00234987	0.00415578	0.255484	144017	0	C	A	0.00612853	0.00556814	0.271053	0.254033	54364	0	A	C	-0.0157767	0.00413403	0.0002	0.817023	153512	0	A	C	-0.0122364	0.00477765	0.0104713	0.7304	92615	0	C	A	0.008839	0.002225	7.08e-05	0.4479	427938	0
506	15:72242554:A:G	rs2415130	15	72242554	72064719	73094671	RBC	A	G	-0.0151	0.0012	1.12e-36	0.3624	872446	A	G	-0.00887291	0.00168578	1.41e-07	0.396818	144017	0	A	G	-0.0226117	0.00492488	4.4e-06	0.397135	54364	0	G	A	0.0144038	0.00325761	1.1e-05	0.639316	153512	0	A	G	-0.0194922	0.00392621	6.92e-07	0.4503	92615	0	A	G	-0.02609	0.002577	4.27e-24	0.2357	427938	1
507	15:76191644:A:T	rs28607641	15	76191644	74244592	77844904	RBC	A	T	0.0148	0.0012	5.17e-37	0.5316	718934	T	A	-0.00792391	0.00153897	2.62e-07	0.449041	144017	0	T	A	-0.0231603	0.0049075	2.37e-06	0.445569	54364	0	NA	NA	NA	NA	NA	NA	NA	NA	A	T	0.0178449	0.00398935	7.76e-06	0.5462	92615	0	T	A	-0.02623	0.00219	4.57e-33	0.5165	427938	1
508	15:78553032:A:G	rs12900109	15	78553032	78485173	78813155	RBC	A	G	0.0257	0.0017	7.37e-50	0.7881	872446	G	A	-0.0251186	0.00396456	2.36e-10	0.116941	144017	1	G	A	-0.0180322	0.00763828	0.0182374	0.116069	54364	0	A	G	0.0213353	0.00457478	1e-05	0.864399	153512	0	A	G	0.0224122	0.00566782	7.76e-05	0.8609	92615	0	G	A	-0.02857	0.002406	1.58e-32	0.2907	427938	1
509	15:80672506:C:T	rs35375628	15	80672506	80278762	80699713	RBC	T	C	0.0108	0.0017	4.03e-10	0.8245	872446	C	T	-0.00810576	0.00333958	0.0152169	0.152735	144017	0	C	T	-0.00236806	0.00670808	0.724076	0.15192	54364	0	T	C	0.00690061	0.00425231	0.087	0.83805	153512	0	T	C	0.00454142	0.00552851	0.40738	0.8487	92615	0	C	T	-0.01702	0.002712	3.52e-10	0.2057	427938	1
510	15:81870620:C:T	rs2672092	15	81870620	81843227	83403726	RBC	T	C	-0.0118	0.0013	3.72e-20	0.4454	872446	T	C	-0.00620162	0.00194221	0.00140767	0.332197	144017	0	C	T	0.0210169	0.0051853	5.05e-05	0.669775	54364	0	T	C	-0.0133136	0.00327327	0.00012	0.350207	153512	0	T	C	-0.0142312	0.00393333	0.000295121	0.367	92615	0	C	T	0.01749	0.002603	1.82e-11	0.2278	427938	1
511	15:84956244:G:T	rs139512954	15	84956244	84742794	85376051	RBC	T	G	0.0211	0.0035	1.37e-09	0.929	444508	G	T	-0.0224479	0.0055859	5.85e-05	0.0663394	144017	0	G	T	-0.0184316	0.00964207	0.0559296	0.0724797	54364	0	T	G	0.0222909	0.00643868	3.8e-05	0.925988	153512	0	T	G	0.0181491	0.00793311	0.0223872	0.9254	92615	0	NA	NA	NA	NA	NA	NA	NA	NA
512	15:86224570:A:G	rs12909648	15	86224570	86067724	86327785	RBC	A	G	0.013	0.0021	3.48e-10	0.4299	779831	A	G	0.0130091	0.00853644	0.127521	0.0310241	144017	0	A	G	-0.00497474	0.0140962	0.724153	0.031704	54364	0	G	A	-0.0153889	0.0120999	0.27	0.982522	153512	0	NA	NA	NA	NA	NA	NA	NA	NA	A	G	0.01331	0.002188	1.19e-09	0.4792	427938	1
513	15:91502383:C:T	rs1105291	15	91502383	91458406	91564453	RBC	T	C	-0.0073	0.0011	9.27e-11	0.4488	872446	T	C	-0.00484989	0.0014223	0.000649905	0.495827	144017	0	T	C	-0.0180288	0.00497602	0.000291047	0.500001	54364	0	C	T	0.0144099	0.00322656	1.4e-05	0.527406	153512	0	T	C	-0.0111841	0.00383047	0.00346737	0.4854	92615	0	T	C	-0.005253	0.00323	0.103896	0.1345	427938	0
514	15:95686140:A:C	rs1444849	15	95686140	95678197	95716410	RBC	A	C	-0.0153	0.0017	8.41e-20	0.8043	872446	C	A	0.0129383	0.00254233	3.6e-07	0.228723	144017	0	C	A	0.0207268	0.00574753	0.0003107	0.2299	54364	0	A	C	-0.0125491	0.00412251	0.0016	0.824913	153512	0	A	C	-0.0168056	0.0044286	0.000147911	0.7648	92615	0	C	A	0.02024	0.00412	8.95e-07	0.07785	427938	0
515	15:99273075:C:T	rs7166287	15	99273075	99249029	99296459	RBC	T	C	0.0065	0.0011	1.95e-09	0.5535	872446	C	T	-0.0037697	0.00148745	0.011266	0.468049	144017	0	T	C	0.00868786	0.00486211	0.0739616	0.533138	54364	0	C	T	-0.00906426	0.00315234	0.0048	0.506396	153512	0	T	C	0.0117118	0.00389308	0.00263027	0.5421	92615	0	T	C	0.00933	0.002287	4.52e-05	0.6444	427938	0
516	15:100017348:A:G	rs12915746	15	100017348	99998709	100025767	RBC	A	G	-0.0125	0.0019	3.38e-11	0.8559	872446	G	A	0.00881774	0.00351006	0.0120005	0.141834	144017	0	G	A	0.0114015	0.0069797	0.102358	0.145382	54364	0	A	G	-0.012322	0.00489197	0.0075	0.881454	153512	0	A	G	-0.0142933	0.0048893	0.00346737	0.8023	92615	0	G	A	0.01511	0.003222	2.76e-06	0.1336	427938	0
517	15:102067841:C:T	rs8025505	15	102067841	101890200	102072251	RBC	T	C	0.0111	0.0012	4.36e-22	0.5017	872446	C	T	-0.00617604	0.00159997	0.000113348	0.427016	144017	0	T	C	0.0156897	0.00490562	0.00138237	0.569502	54364	0	C	T	-0.0147573	0.00320139	4.7e-06	0.40413	153512	0	T	C	0.0204047	0.00391343	1.86e-07	0.487	92615	0	T	C	0.01612	0.002515	1.46e-10	0.2558	427938	1
518	16:317756:T:TACAC	rs140835273	16	317756	60291	2225673	RBC	T	TACAC	0.2491	0.0062	0	0.0914	146979	NA	NA	NA	NA	NA	NA	NA	NA	T	TACAC	0.0068451	0.00979184	0.484513	0.0801074	54364	0	NA	NA	NA	NA	NA	NA	NA	NA	T	TACAC	0.408571	0.00794323	0	0.0989	92615	0	NA	NA	NA	NA	NA	NA	NA	NA
519	16:4295908:C:T	rs757461	16	4295908	4292867	4367269	RBC	T	C	-0.0238	0.0025	1.39e-21	0.0901	779831	T	C	-0.0149385	0.00434431	0.000584628	0.101089	144017	0	T	C	-0.0161369	0.00814114	0.0474638	0.10017	54364	0	C	T	0.0221408	0.00551713	2.5e-05	0.911379	153512	0	NA	NA	NA	NA	NA	NA	NA	NA	T	C	-0.03449	0.004088	3.31e-17	0.07855	427938	1
520	16:10945881:A:T	rs8045041	16	10945881	10595618	10989754	RBC	A	T	0.0102	0.0013	3.87e-14	0.4287	872446	A	T	0.00547208	0.00173416	0.00160241	0.383913	144017	0	A	T	0.0108158	0.00502477	0.0313585	0.389571	54364	0	T	A	-0.0180161	0.00336811	2.2e-07	0.578412	153512	0	A	T	0.0121617	0.00438041	0.00549541	0.3678	92615	0	A	T	0.02954	0.005075	5.87e-09	0.9502	427938	1
521	16:11689015:C:T	rs4780393	16	11689015	11665465	12150971	RBC	T	C	-0.0074	0.0013	4.67e-09	0.3311	872446	T	C	-0.00515459	0.0019352	0.00773102	0.332818	144017	0	C	T	0.00965835	0.00525966	0.066312	0.664052	54364	0	T	C	-0.00449501	0.00331147	0.14	0.363997	153512	0	T	C	-0.00723657	0.00467935	0.123027	0.2935	92615	0	C	T	0.01186	0.002347	4.38e-07	0.6796	427938	0
522	16:16259596:A:G	rs41278174	16	16259596	14916432	16672720	RBC	A	G	0.0638	0.0067	2.62e-21	0.0271	427938	NA	NA	NA	NA	NA	NA	NA	NA	NA	NA	NA	NA	NA	NA	NA	NA	NA	NA	NA	NA	NA	NA	NA	NA	NA	NA	NA	NA	NA	NA	NA	NA	A	G	0.06376	0.006728	2.63e-21	0.02705	427938	1
523	16:18882659:G:GA	rs756120836	16	18882659	18779252	18947088	RBC	G	GA	0.013	0.0022	7.42e-09	0.5487	427938	NA	NA	NA	NA	NA	NA	NA	NA	NA	NA	NA	NA	NA	NA	NA	NA	NA	NA	NA	NA	NA	NA	NA	NA	NA	NA	NA	NA	NA	NA	NA	NA	G	GA	0.01299	0.002247	7.45e-09	0.5487	427938	1
524	16:20754131:A:ATATATTT	rs767251817	16	20754131	20754131	20754131	RBC	A	ATATATTT	0.0145	0.0026	2.54e-08	0.759	427938	NA	NA	NA	NA	NA	NA	NA	NA	NA	NA	NA	NA	NA	NA	NA	NA	NA	NA	NA	NA	NA	NA	NA	NA	NA	NA	NA	NA	NA	NA	NA	NA	A	ATATATTT	0.01454	0.00261	2.58e-08	0.759	427938	1
525	16:28809610:A:C	rs550572318	16	28809610	28338039	29008079	RBC	A	C	-0.0172	0.002	1.72e-18	0.3262	635814	NA	NA	NA	NA	NA	NA	NA	NA	A	C	-0.0148219	0.00626539	0.0179968	0.243457	54364	0	C	A	0.0100602	0.00441805	0.016	0.776768	153512	0	NA	NA	NA	NA	NA	NA	NA	NA	A	C	-0.01952	0.002334	6.03e-17	0.3664	427938	1
526	16:30103160:A:C	rs3809627	16	30103160	29886986	31373682	RBC	A	C	0.0199	0.0012	1.47e-62	0.5602	872446	C	A	-0.0112018	0.00179354	4.22e-10	0.367075	144017	1	A	C	0.0293033	0.00499606	4.48e-09	0.627952	54364	1	C	A	-0.0254869	0.00330269	1.5e-14	0.353494	153512	1	A	C	0.0210589	0.00408951	2.63e-07	0.54	92615	0	A	C	0.02859	0.00223	1.23e-37	0.401	427938	1
527	16:48442611:C:T	rs113465142	16	48442611	48242379	48742466	RBC	T	C	0.0266	0.0045	3.34e-09	0.0636	427938	NA	NA	NA	NA	NA	NA	NA	NA	NA	NA	NA	NA	NA	NA	NA	NA	NA	NA	NA	NA	NA	NA	NA	NA	NA	NA	NA	NA	NA	NA	NA	NA	T	C	0.02656	0.004491	3.35e-09	0.06357	427938	1
528	16:50056698:A:G	rs11642909	16	50056698	49869334	50168293	RBC	A	G	0.009	0.0012	1.27e-13	0.6384	872446	G	A	-0.00543546	0.00180433	0.00259141	0.36504	144017	0	A	G	0.0173964	0.00508513	0.000623833	0.635103	54364	0	G	A	-0.0105198	0.00323677	0.0025	0.400872	153512	0	A	G	0.0209374	0.00432586	1.29e-06	0.5889	92615	0	A	G	0.008984	0.002352	0.000133352	0.6802	427938	0
529	16:51170026:G:T	rs116971887	16	51170026	51091218	51212775	RBC	T	G	-0.0364	0.0053	9.44e-12	0.0451	427938	NA	NA	NA	NA	NA	NA	NA	NA	NA	NA	NA	NA	NA	NA	NA	NA	NA	NA	NA	NA	NA	NA	NA	NA	NA	NA	NA	NA	NA	NA	NA	NA	T	G	-0.03635	0.005334	9.33e-12	0.04511	427938	1
530	16:52581047:C:G	rs117469893	16	52581047	52537526	52638875	RBC	C	G	0.0136	0.0016	4.77e-18	0.7933	872446	G	C	-0.0146285	0.00274492	9.86e-08	0.205111	144017	0	G	C	-0.0239801	0.00598808	6.21e-05	0.206228	54364	0	C	G	0.010312	0.0037232	0.0031	0.766773	153512	0	C	G	0.0147713	0.00560004	0.00831764	0.8625	92615	0	G	C	-0.01206	0.002683	6.97e-06	0.2105	427938	0
531	16:53837144:G:T	rs11075993	16	53837144	53159440	53845487	RBC	T	G	0.0119	0.0016	6.4e-14	0.2891	872446	T	G	0.0142559	0.00362262	8.31e-05	0.135446	144017	0	T	G	0.00961621	0.00710304	0.175795	0.133324	54364	0	G	T	-0.0091925	0.00383451	0.037	0.789802	153512	0	T	G	0.0144584	0.00567423	0.0107152	0.1328	92615	0	T	G	0.01172	0.002218	1.27e-07	0.4121	427938	0
532	16:55323705:G:T	rs30939	16	55323705	55306993	55323705	RBC	T	G	-0.0072	0.0013	1.34e-08	0.4349	718934	T	G	-0.00422436	0.00179591	0.0186619	0.366776	144017	0	G	T	0.0091003	0.00509473	0.074064	0.629265	54364	0	NA	NA	NA	NA	NA	NA	NA	NA	T	G	-0.0117634	0.00408595	0.00398107	0.4282	92615	0	G	T	0.01009	0.002195	4.3e-06	0.4494	427938	0
533	16:57349346:G:T	rs948705	16	57349346	57349346	57686303	RBC	T	G	0.01	0.0016	1.77e-10	0.7751	872446	G	T	-0.00724902	0.00260477	0.00538615	0.220672	144017	0	T	G	0.00969878	0.00596616	0.104028	0.771442	54364	0	G	T	-0.0085521	0.0033455	0.0091	0.323218	153512	0	T	G	0.0137337	0.00516053	0.00776247	0.7841	92615	0	T	G	0.0139	0.003099	7.33e-06	0.8513	427938	0
534	16:58664602:A:G	rs37037	16	58664602	58538662	58684945	RBC	A	G	0.0136	0.002	2.61e-11	0.5884	872446	G	A	-0.0120591	0.00960463	0.209278	0.0250769	144017	0	G	A	-0.0196573	0.0154184	0.202336	0.0257387	54364	0	A	G	0.0167636	0.011501	0.12	0.981164	153512	0	A	G	0.0267157	0.0111035	0.0162181	0.9531	92615	0	G	A	-0.01298	0.002192	3.17e-09	0.468	427938	1
535	16:72079657:C:T	rs77303550	16	72079657	66513879	72901045	RBC	T	C	-0.0205	0.0015	3.21e-43	0.2311	872446	T	C	-0.0161604	0.0024074	1.91e-11	0.24895	144017	1	T	C	-0.0328007	0.00570444	8.92e-09	0.245498	54364	1	C	T	0.0126471	0.00390299	0.0038	0.789291	153512	0	T	C	-0.0204725	0.00441917	3.63e-06	0.2842	92615	0	T	C	-0.02745	0.002771	3.89e-23	0.1934	427938	1
536	16:73600666:C:G	rs825703	16	73600666	73598825	73606563	RBC	C	G	0.0091	0.0016	7.96e-09	0.6974	872446	G	C	-0.00672401	0.00319375	0.0352595	0.163172	144017	0	G	C	-0.000102328	0.00672679	0.987863	0.159399	54364	0	C	G	0.0117042	0.00458741	0.015	0.863352	153512	0	C	G	0.0035153	0.00565456	0.537032	0.8563	92615	0	G	C	-0.0114	0.002207	2.37e-07	0.4472	427938	0
537	16:79200478:A:G	rs11150141	16	79200478	79194138	79209139	RBC	A	G	0.0112	0.0017	1.05e-10	0.3837	872446	A	G	0.00647011	0.00438333	0.139925	0.0996549	144017	0	G	A	-0.0094508	0.00827634	0.253493	0.903974	54364	0	A	G	0.00892826	0.00494985	0.091	0.111752	153512	0	A	G	0.00156621	0.00690782	0.812831	0.1355	92615	0	G	A	-0.01393	0.002207	2.77e-10	0.4444	427938	1
538	16:79915284:C:T	rs28711066	16	79915284	79869825	79942679	RBC	T	C	0.0088	0.0015	1.17e-08	0.7816	872446	C	T	-0.0084657	0.00270907	0.00177836	0.208725	144017	0	C	T	-0.010373	0.00596794	0.0821895	0.210225	54364	0	T	C	0.00897617	0.00368778	0.058	0.766417	153512	0	T	C	0.011123	0.00493782	0.0245471	0.7769	92615	0	C	T	-0.008032	0.002655	0.00248313	0.2201	427938	0
539	16:86356582:A:G	rs731749	16	86356582	86318099	86455886	RBC	A	G	-0.0358	0.0039	4.51e-20	0.0893	427938	NA	NA	NA	NA	NA	NA	NA	NA	NA	NA	NA	NA	NA	NA	NA	NA	NA	NA	NA	NA	NA	NA	NA	NA	NA	NA	NA	NA	NA	NA	NA	NA	A	G	-0.03582	0.003904	4.57e-20	0.08926	427938	1
540	16:88856084:C:G	rs551118	16	88856084	87923583	90068733	RBC	C	G	0.0204	0.0012	4.09e-63	0.3799	872446	C	G	0.0123338	0.00185573	3e-11	0.352288	144017	1	G	C	-0.0323166	0.00534532	1.49e-09	0.644863	54364	1	C	G	0.021672	0.00326066	2.1e-11	0.375582	153512	1	C	G	0.0315452	0.00423469	9.33e-14	0.3987	92615	1	G	C	-0.02652	0.002248	3.98e-32	0.5786	427938	1
541	17:2004377:A:G	rs4061660	17	2004377	1317761	2262178	RBC	A	G	0.0114	0.0015	2.5e-14	0.2223	872446	A	G	0.0111068	0.00244957	5.78e-06	0.242232	144017	0	A	G	0.0155023	0.00558823	0.00553537	0.243801	54364	0	G	A	-0.0146831	0.00390193	0.00012	0.79985	153512	0	A	G	0.0154099	0.00450307	0.000616595	0.2247	92615	0	A	G	0.007648	0.002716	0.00486407	0.2027	427938	0
542	17:4883450:C:T	rs11078541	17	4883450	4723121	4953724	RBC	T	C	-0.0184	0.0027	8.28e-12	0.9012	718934	C	T	0.0214723	0.00599746	0.00034329	0.0588924	144017	0	C	T	0.0224754	0.0102909	0.0289619	0.0586139	54364	0	NA	NA	NA	NA	NA	NA	NA	NA	T	C	-0.00819425	0.00949889	0.389045	0.9576	92615	0	C	T	0.01826	0.003337	4.48e-08	0.1223	427938	1
543	17:8125541:A:G	rs12938531	17	8125541	7020297	8296383	RBC	A	G	0.0154	0.0014	2.64e-29	0.6567	872446	G	A	-0.0137283	0.0023605	6.03e-09	0.253595	144017	1	G	A	-0.0175441	0.00559782	0.00172385	0.254708	54364	0	A	G	0.0118065	0.00389639	0.0084	0.797984	153512	0	A	G	0.00575759	0.00478021	0.229087	0.7824	92615	0	G	A	-0.01976	0.002188	1.74e-19	0.5047	427938	1
544	17:16842991:A:G	rs34562254	17	16842991	16472850	17066103	RBC	A	G	-0.0196	0.0014	1.39e-46	0.3123	872446	A	G	-0.0113982	0.00197017	7.23e-09	0.325562	144017	1	A	G	-0.0221511	0.00509393	1.37e-05	0.336335	54364	0	G	A	0.0233707	0.0032418	4.3e-13	0.634631	153512	1	A	G	-0.037713	0.00379447	2.82e-23	0.4063	92615	1	A	G	-0.02491	0.00367	1.12e-11	0.09775	427938	1
545	17:18072429:A:AAATAATAAT	rs377484093	17	18072429	17732469	18709492	RBC	A	AAATAATAAT	-0.0152	0.0022	1.23e-11	0.6131	427938	NA	NA	NA	NA	NA	NA	NA	NA	NA	NA	NA	NA	NA	NA	NA	NA	NA	NA	NA	NA	NA	NA	NA	NA	NA	NA	NA	NA	NA	NA	NA	NA	A	AAATAATAAT	-0.01524	0.002249	1.23e-11	0.6131	427938	1
546	17:19965972:A:G	rs10083840	17	19965972	19422361	20405972	RBC	A	G	0.0214	0.0022	5.45e-22	0.6239	635814	NA	NA	NA	NA	NA	NA	NA	NA	G	A	-0.0984007	0.0207635	2.15e-06	0.0138051	54364	0	A	G	0.0236149	0.0190659	0.27	0.992558	153512	0	NA	NA	NA	NA	NA	NA	NA	NA	G	A	-0.02042	0.002243	8.71e-20	0.3854	427938	1
547	17:21280535:C:G	rs9896673	17	21280535	21210883	21284673	RBC	C	G	-0.0087	0.0013	5.21e-12	0.3553	872446	C	G	-0.00267855	0.00196881	0.173674	0.324875	144017	0	G	C	0.0190718	0.00534392	0.000358497	0.678406	54364	0	C	G	-0.00824346	0.00334783	0.012	0.352467	153512	0	C	G	-0.010489	0.00429624	0.0147911	0.4612	92615	0	G	C	0.0146	0.00228	1.5e-10	0.6263	427938	1
