## Supplementary Table for "Genome-wide association studies in a large Korean cohort identify novel quantitative trait loci for 36 traits and illuminate their genetic architectures" (part 5 of 6)

### Sheet: ST6. Meta_analysis_loci (continued)
GenomicLocus	uniqID	rsID	chr	pos	start	end	trait	EFFECT_ALLELE	OTHER_ALLELE	BETA	SE	P	FREQ	N	EFFECT_ALLELE.KCPS2	OTHER_ALLELE.KCPS2	BETA.KCPS2	SE.KCPS2	P.KCPS2	FREQ.KCPS2	N.KCPS2	sig_kcps2	EFFECT_ALLELE.KoGES	OTHER_ALLELE.KoGES	BETA.KoGES	SE.KoGES	P.KoGES	FREQ.KoGES	N.KoGES	sig_koges	EFFECT_ALLELE.BBJ	OTHER_ALLELE.BBJ	BETA.BBJ	SE.BBJ	P.BBJ	FREQ.BBJ	N.BBJ	sig_bbj	EFFECT_ALLELE.TWB	OTHER_ALLELE.TWB	BETA.TWB	SE.TWB	P.TWB	FREQ.TWB	N.TWB	sig_twb	EFFECT_ALLELE.UKB	OTHER_ALLELE.UKB	BETA.UKB	SE.UKB	P.UKB	FREQ.UKB	N.UKB	sig_pukb
548	17:27174523:A:T	rs11650788	17	27174523	26767428	29259899	RBC	A	T	-0.0202	0.0014	1.62e-49	0.274	872446	A	T	-0.0137819	0.00208552	3.89e-11	0.300371	144017	1	A	T	-0.0327269	0.0053043	6.83e-10	0.298567	54364	1	T	A	0.0154471	0.00330253	4.6e-06	0.664728	153512	0	A	T	-0.0257239	0.00451237	1.2e-08	0.2277	92615	1	A	T	-0.02918	0.002758	3.8e-26	0.1957	427938	1
549	17:35840779:A:AAAG	rs79227379	17	35840779	35740855	35884717	RBC	A	AAAG	0.0136	0.0021	2.28e-10	0.3147	571955	A	AAAG	0.00773612	0.0058101	0.183026	0.0620725	144017	0	NA	NA	NA	NA	NA	NA	NA	NA	NA	NA	NA	NA	NA	NA	NA	NA	NA	NA	NA	NA	NA	NA	NA	NA	AAAG	A	-0.0145	0.002304	3.08e-10	0.6456	427938	1
550	17:37709782:A:G	rs11658219	17	37709782	37355093	38196940	RBC	A	G	-0.0194	0.0014	2.39e-44	0.7322	872446	G	A	0.0108069	0.00219368	8.38e-07	0.280255	144017	0	A	G	-0.0253191	0.00538824	2.62e-06	0.717345	54364	0	G	A	0.0128449	0.00399255	0.0025	0.193439	153512	0	A	G	-0.0167144	0.00429261	9.77e-05	0.6585	92615	0	A	G	-0.033	0.002515	2.57e-39	0.7475	427938	1
551	17:44113227:T:TG	rs141698966	17	44113227	43055579	46776542	RBC	T	TG	-0.0544	0.0027	1.67e-91	0.7831	427938	NA	NA	NA	NA	NA	NA	NA	NA	NA	NA	NA	NA	NA	NA	NA	NA	NA	NA	NA	NA	NA	NA	NA	NA	NA	NA	NA	NA	NA	NA	NA	NA	TG	T	0.05441	0.002682	1.74e-91	0.2169	427938	1
552	17:48014075:C:T	rs544307728	17	48014075	47668598	48014075	RBC	T	C	0.1962	0.0295	2.7e-11	0.9984	427938	NA	NA	NA	NA	NA	NA	NA	NA	NA	NA	NA	NA	NA	NA	NA	NA	NA	NA	NA	NA	NA	NA	NA	NA	NA	NA	NA	NA	NA	NA	NA	NA	C	T	-0.1962	0.02945	2.69e-11	0.001602	427938	1
553	17:53172390:A:G	rs17745654	17	53172390	52999067	53409162	RBC	A	G	0.013	0.0015	3.14e-17	0.7838	872446	G	A	-0.00616283	0.00275912	0.0255081	0.203799	144017	0	G	A	-0.00953754	0.00599116	0.111399	0.205126	54364	0	A	G	0.0166386	0.00378655	7.3e-06	0.784467	153512	0	A	G	0.0159214	0.00446234	0.000363078	0.7597	92615	0	G	A	-0.01707	0.002637	9.55e-11	0.2216	427938	1
554	17:55522450:G:T	rs4794738	17	55522450	55421586	55522450	RBC	T	G	0.0179	0.0027	4.43e-11	0.8268	482302	NA	NA	NA	NA	NA	NA	NA	NA	G	T	-0.0196377	0.00543954	0.000305993	0.269884	54364	0	NA	NA	NA	NA	NA	NA	NA	NA	NA	NA	NA	NA	NA	NA	NA	NA	G	T	-0.01735	0.003141	3.34e-08	0.141	427938	1
555	17:57965299:C:CT	17:57965299_CT_C	17	57965299	57798165	58046246	RBC	CT	C	0.0156	0.0025	2.2e-10	0.7215	427938	NA	NA	NA	NA	NA	NA	NA	NA	NA	NA	NA	NA	NA	NA	NA	NA	NA	NA	NA	NA	NA	NA	NA	NA	NA	NA	NA	NA	NA	NA	NA	NA	C	CT	-0.0156	0.002458	2.21e-10	0.2785	427938	1
556	17:59456589:C:T	rs9895661	17	59456589	58826985	59498250	RBC	T	C	-0.0138	0.0011	3.74e-35	0.5565	872446	C	T	0.00494261	0.00145725	0.000694527	0.478954	144017	0	T	C	-0.0220195	0.0048217	4.95e-06	0.519949	54364	0	C	T	0.0198121	0.00312581	2.5e-10	0.539105	153512	1	T	C	-0.0191734	0.00371529	2.45e-07	0.4985	92615	0	T	C	-0.03754	0.002915	5.89e-38	0.8306	427938	1
557	17:60567581:C:T	rs35384396	17	60567581	60470547	60740964	RBC	T	C	-0.0124	0.0015	4.72e-17	0.6989	872446	C	T	0.0107012	0.00274543	9.71e-05	0.203893	144017	0	T	C	-0.0270124	0.00603761	7.68e-06	0.792597	54364	0	C	T	0.0137059	0.00384567	0.0006	0.230037	153512	0	T	C	-0.0107163	0.00597145	0.0724436	0.7563	92615	0	T	C	-0.01135	0.002227	3.48e-07	0.5903	427938	0
558	17:61916953:A:AC	rs200255641	17	61916953	61648091	62017421	RBC	A	AC	-0.0146	0.0023	1.38e-10	0.5985	427938	NA	NA	NA	NA	NA	NA	NA	NA	NA	NA	NA	NA	NA	NA	NA	NA	NA	NA	NA	NA	NA	NA	NA	NA	NA	NA	NA	NA	NA	NA	NA	NA	A	AC	-0.01455	0.002267	1.37e-10	0.5985	427938	1
559	17:71225990:C:CAGTG	rs775076101	17	71225990	71176144	71252323	RBC	CAGTG	C	0.0166	0.0022	7.2e-14	0.469	427938	NA	NA	NA	NA	NA	NA	NA	NA	NA	NA	NA	NA	NA	NA	NA	NA	NA	NA	NA	NA	NA	NA	NA	NA	NA	NA	NA	NA	NA	NA	NA	NA	C	CAGTG	-0.01657	0.002214	7.08e-14	0.531	427938	1
560	17:73519413:C:T	rs8064529	17	73519413	73450924	73885952	RBC	T	C	0.0071	0.0011	5.24e-10	0.4965	872446	T	C	0.00270745	0.00160977	0.09259	0.424124	144017	0	T	C	0.00801799	0.00490075	0.101824	0.423138	54364	0	C	T	-0.0119915	0.00312767	0.00057	0.537755	153512	0	T	C	0.0164129	0.00414662	7.59e-05	0.4521	92615	0	T	C	0.01079	0.002411	7.64e-06	0.7121	427938	0
561	17:74535537:C:T	rs62086576	17	74535537	74403995	74535537	RBC	T	C	-0.0229	0.0037	8.78e-10	0.0983	427938	NA	NA	NA	NA	NA	NA	NA	NA	NA	NA	NA	NA	NA	NA	NA	NA	NA	NA	NA	NA	NA	NA	NA	NA	NA	NA	NA	NA	NA	NA	NA	NA	T	C	-0.02289	0.003734	8.83e-10	0.0983	427938	1
562	17:76121864:A:G	rs2748427	17	76121864	75927313	76406184	RBC	A	G	-0.0415	0.0021	1.23e-90	0.7881	635814	NA	NA	NA	NA	NA	NA	NA	NA	G	A	0.037837	0.0057592	5.04e-11	0.227503	54364	1	A	G	-0.0355791	0.00397742	6.2e-19	0.810633	153512	1	NA	NA	NA	NA	NA	NA	NA	NA	G	A	0.04487	0.002641	1.05e-64	0.2185	427938	1
563	17:79525660:A:G	rs3208787	17	79525660	79178196	79687893	RBC	A	G	-0.0183	0.0022	2.8e-17	0.7267	581450	NA	NA	NA	NA	NA	NA	NA	NA	NA	NA	NA	NA	NA	NA	NA	NA	A	G	-0.0083157	0.00319351	0.006	0.599654	153512	0	NA	NA	NA	NA	NA	NA	NA	NA	G	A	0.02681	0.002946	8.91e-20	0.1652	427938	1
564	17:81057834:A:G	rs35763419	17	81057834	80958551	81069836	RBC	A	G	-0.0098	0.0012	1.6e-15	0.5352	872446	G	A	0.00584505	0.00177392	0.000984265	0.37331	144017	0	G	A	0.0114739	0.00505464	0.0232088	0.369944	54364	0	A	G	-0.0117863	0.00336324	0.00042	0.546414	153512	0	A	G	-0.00707669	0.00616963	0.251189	0.5945	92615	0	G	A	0.01566	0.00231	1.2e-11	0.6533	427938	1
565	18:658423:A:G	rs3891167	18	658423	658423	689437	RBC	A	G	0.0123	0.002	3.58e-10	0.8124	872446	G	A	-0.00803628	0.00451289	0.0749553	0.0952075	144017	0	G	A	-0.0141941	0.0084321	0.0923094	0.0993378	54364	0	A	G	0.0235294	0.00608308	0.00054	0.920923	153512	0	A	G	0.00214055	0.00664466	0.74131	0.8858	92615	0	G	A	-0.013	0.002599	5.68e-07	0.2577	427938	0
566	18:6752598:C:T	rs12968963	18	6752598	6690154	7184342	RBC	T	C	-0.0153	0.0027	7.17e-09	0.1114	779831	T	C	-0.0063562	0.00683259	0.352228	0.0468035	144017	0	T	C	0.0174474	0.01162	0.133228	0.0473134	54364	0	C	T	0.0276419	0.00834792	0.0014	0.947422	153512	0	NA	NA	NA	NA	NA	NA	NA	NA	T	C	-0.01795	0.003176	1.59e-08	0.1387	427938	1
567	18:12842567:C:G	rs35967540	18	12842567	12509955	12886441	RBC	C	G	0.014	0.0019	6.81e-14	0.1403	872446	C	G	0.00958344	0.00342618	0.00515603	0.146663	144017	0	C	G	0.0210533	0.00686308	0.00215774	0.145597	54364	0	G	C	-0.0116238	0.00455096	0.011	0.864432	153512	0	C	G	0.0153088	0.00504326	0.00239883	0.1674	92615	0	C	G	0.01728	0.003314	1.86e-07	0.1238	427938	0
568	18:19498227:C:T	rs8097839	18	19498227	18518671	19620361	RBC	T	C	0.0178	0.003	4.55e-09	0.9401	872446	C	T	-0.0168499	0.00539904	0.00180294	0.0706444	144017	0	T	C	0.0179137	0.0095118	0.059658	0.924733	54364	0	C	T	-0.014066	0.00668631	0.031	0.0617049	153512	0	T	C	0.0151585	0.00923218	0.1	0.9305	92615	0	T	C	0.02278	0.00586	0.000101391	0.9638	427938	0
569	18:22214106:C:T	rs538550089	18	22214106	21357079	23058295	RBC	T	C	-0.1723	0.0315	4.68e-08	0.0015	427938	NA	NA	NA	NA	NA	NA	NA	NA	NA	NA	NA	NA	NA	NA	NA	NA	NA	NA	NA	NA	NA	NA	NA	NA	NA	NA	NA	NA	NA	NA	NA	NA	T	C	-0.1723	0.03154	4.68e-08	0.00149	427938	1
570	18:23929917:A:T	rs72881827	18	23929917	23587408	24452435	RBC	A	T	0.02	0.0029	3.27e-12	0.1633	674065	NA	NA	NA	NA	NA	NA	NA	NA	NA	NA	NA	NA	NA	NA	NA	NA	T	A	-0.027311	0.0289781	0.49	0.996018	153512	0	A	T	0.0264459	0.0189563	0.162181	0.0119	92615	0	A	T	0.01973	0.002913	1.29e-11	0.1685	427938	1
571	18:42043951:A:G	rs1511754	18	42043951	41968564	42222364	RBC	A	G	-0.0157	0.0016	9.93e-23	0.7999	872446	G	A	0.0117523	0.00260488	6.43e-06	0.220405	144017	0	G	A	0.0204509	0.00574125	0.000367903	0.22629	54364	0	A	G	-0.01629	0.00363268	4.2e-05	0.758125	153512	0	A	G	-0.0121443	0.00476578	0.0107152	0.8039	92615	0	G	A	0.0215	0.003265	4.47e-11	0.128	427938	1
572	18:43815871:T:TGAAAAG	rs761896329	18	43815871	42789010	43881224	RBC	T	TGAAAAG	0.0362	0.0025	4.28e-47	0.7457	427938	NA	NA	NA	NA	NA	NA	NA	NA	NA	NA	NA	NA	NA	NA	NA	NA	NA	NA	NA	NA	NA	NA	NA	NA	NA	NA	NA	NA	NA	NA	NA	NA	T	TGAAAAG	0.03622	0.002513	4.27e-47	0.7457	427938	1
573	18:46461786:C:T	rs7238442	18	46461786	46203620	46493463	RBC	T	C	0.0152	0.0018	2.89e-17	0.5294	574917	NA	NA	NA	NA	NA	NA	NA	NA	C	T	-0.0183127	0.0049698	0.000228876	0.564241	54364	0	NA	NA	NA	NA	NA	NA	NA	NA	T	C	0.0165046	0.00392585	2.63e-05	0.5023	92615	0	C	T	-0.01414	0.002211	1.62e-10	0.4435	427938	1
574	18:48149195:A:C	rs11663892	18	48149195	48133342	48149841	RBC	A	C	0.0099	0.0017	8.28e-09	0.1745	872446	A	C	0.0134685	0.00328239	4.07e-05	0.156377	144017	0	A	C	0.00142563	0.00674691	0.832653	0.154527	54364	0	C	A	-0.0117479	0.00421625	0.0065	0.830998	153512	0	A	C	0.0126535	0.00512966	0.0134896	0.163	92615	0	A	C	0.007158	0.002765	0.00963829	0.1965	427938	0
575	18:48731131:C:T	rs12458916	18	48731131	48679989	48778064	RBC	T	C	-0.0076	0.0014	4.46e-08	0.6801	872446	C	T	0.0067009	0.00249928	0.00733743	0.233452	144017	0	C	T	0.00643262	0.00571397	0.260262	0.234539	54364	0	T	C	-0.0117098	0.00387152	0.002	0.796821	153512	0	T	C	-0.00986271	0.00461863	0.0323594	0.7609	92615	0	C	T	0.006751	0.002195	0.00209411	0.455	427938	0
576	18:51770047:T:TTTTTG	rs143694853	18	51770047	51592634	52240906	RBC	T	TTTTTG	-0.0125	0.0015	2.8e-17	0.4548	664570	T	TTTTTG	-0.00782043	0.0020806	0.000170774	0.301402	144017	0	NA	NA	NA	NA	NA	NA	NA	NA	NA	NA	NA	NA	NA	NA	NA	NA	T	TTTTTG	-0.0123107	0.00431756	0.00436516	0.3105	92615	0	TTTTTG	T	0.01883	0.002407	5.13e-15	0.295	427938	1
577	18:55322502:C:T	rs12968116	18	55322502	54517156	56288790	RBC	T	C	-0.0237	0.0033	7.15e-13	0.1245	427938	NA	NA	NA	NA	NA	NA	NA	NA	NA	NA	NA	NA	NA	NA	NA	NA	NA	NA	NA	NA	NA	NA	NA	NA	NA	NA	NA	NA	NA	NA	NA	NA	T	C	-0.02374	0.003308	7.08e-13	0.1245	427938	1
578	18:60920854:C:T	rs17758695	18	60920854	60825829	60920854	RBC	T	C	-0.0773	0.0065	5.2e-33	0.0294	427938	NA	NA	NA	NA	NA	NA	NA	NA	NA	NA	NA	NA	NA	NA	NA	NA	NA	NA	NA	NA	NA	NA	NA	NA	NA	NA	NA	NA	NA	NA	NA	NA	T	C	-0.07728	0.006457	5.25e-33	0.02945	427938	1
579	18:72943723:C:G	rs4363933	18	72943723	72939022	72945330	RBC	C	G	0.0083	0.0013	3.88e-10	0.2952	872446	C	G	0.00444475	0.00202515	0.02818	0.314074	144017	0	C	G	0.0129469	0.00542861	0.0170821	0.306163	54364	0	G	C	-0.0137196	0.00329656	2.4e-05	0.656398	153512	0	C	G	0.0100816	0.00443669	0.0229087	0.3006	92615	0	C	G	0.009697	0.002621	0.000215774	0.2285	427938	0
580	18:74604424:G:GT	18:74604424_GT_G	18	74604424	74535328	74671441	RBC	G	GT	-0.0126	0.0023	3.6e-08	0.354	427938	NA	NA	NA	NA	NA	NA	NA	NA	NA	NA	NA	NA	NA	NA	NA	NA	NA	NA	NA	NA	NA	NA	NA	NA	NA	NA	NA	NA	NA	NA	NA	NA	G	GT	-0.0126	0.002287	3.61e-08	0.354	427938	1
581	19:2161321:C:T	rs57908212	19	2161321	308612	2536679	RBC	T	C	-0.0153	0.0011	6.11e-43	0.4681	872446	T	C	-0.00744515	0.0015741	2.25e-06	0.43565	144017	0	C	T	0.0226258	0.00487926	3.53e-06	0.562478	54364	0	T	C	-0.0214156	0.00317392	7e-11	0.443457	153512	1	T	C	-0.0112687	0.00411349	0.00616595	0.5461	92615	0	C	T	0.02715	0.002197	4.57e-35	0.4728	427938	1
582	19:4080044:C:G	rs56267960	19	4080044	3419781	4511955	RBC	C	G	-0.0437	0.0029	6.36e-52	0.8232	427938	NA	NA	NA	NA	NA	NA	NA	NA	NA	NA	NA	NA	NA	NA	NA	NA	NA	NA	NA	NA	NA	NA	NA	NA	NA	NA	NA	NA	NA	NA	NA	NA	G	C	0.04365	0.002879	6.17e-52	0.1768	427938	1
583	19:5797283:A:AACACACACAC	19:5797283_AACACACACAC_A	19	5797283	5577208	5806686	RBC	A	AACACACACAC	0.018	0.003	2.22e-09	0.1587	427938	NA	NA	NA	NA	NA	NA	NA	NA	NA	NA	NA	NA	NA	NA	NA	NA	NA	NA	NA	NA	NA	NA	NA	NA	NA	NA	NA	NA	NA	NA	NA	NA	A	AACACACACAC	0.01799	0.003008	2.22e-09	0.1587	427938	1
584	19:7295964:C:T	rs12463045	19	7295964	7293119	7298723	RBC	T	C	0.0069	0.0012	4.71e-09	0.5067	872446	C	T	-0.00351946	0.00159042	0.0269036	0.429772	144017	0	C	T	-0.0158879	0.00489283	0.00116553	0.429848	54364	0	T	C	0.0136709	0.00317539	4.1e-05	0.585812	153512	0	T	C	0.0054494	0.00392471	0.165959	0.5489	92615	0	C	T	-0.01059	0.002996	0.000410204	0.8374	427938	0
585	19:8440748:A:G	rs192239286	19	8440748	8416698	8457759	RBC	A	G	-0.045	0.0066	1.19e-11	0.0282	427938	NA	NA	NA	NA	NA	NA	NA	NA	NA	NA	NA	NA	NA	NA	NA	NA	NA	NA	NA	NA	NA	NA	NA	NA	NA	NA	NA	NA	NA	NA	NA	NA	A	G	-0.04504	0.006642	1.2e-11	0.02823	427938	1
586	19:12999458:C:T	rs8110787	19	12999458	10675084	14195483	RBC	T	C	-0.043	0.0016	8.32e-157	0.2709	872446	T	C	-0.0298003	0.00341698	2.75e-18	0.147181	144017	1	T	C	-0.0471712	0.00678746	3.66e-12	0.148405	54364	1	C	T	0.0373849	0.0048196	1.4e-14	0.880444	153512	1	T	C	-0.0348074	0.005406	1.2e-10	0.1435	92615	1	T	C	-0.05079	0.002234	2e-114	0.3914	427938	1
587	19:15526500:A:G	rs146213062	19	15526500	15312318	15589588	RBC	A	G	0.0499	0.0054	4.14e-20	0.9549	427938	NA	NA	NA	NA	NA	NA	NA	NA	NA	NA	NA	NA	NA	NA	NA	NA	NA	NA	NA	NA	NA	NA	NA	NA	NA	NA	NA	NA	NA	NA	NA	NA	G	A	-0.04989	0.005432	4.07e-20	0.04507	427938	1
588	19:16248973:C:T	rs12462702	19	16248973	16217453	16252072	RBC	T	C	-0.0117	0.0015	3.13e-15	0.2693	779831	T	C	-0.00918643	0.00207488	9.54e-06	0.305436	144017	0	T	C	-0.0136644	0.0052939	0.00984674	0.303467	54364	0	C	T	0.0151256	0.00344975	2e-06	0.690704	153512	0	NA	NA	NA	NA	NA	NA	NA	NA	T	C	-0.01408	0.00316	8.34e-06	0.1397	427938	0
589	19:18415743:A:AAACC	19:18415743_AAACC_A	19	18415743	18108956	21782572	RBC	A	AAACC	0.0552	0.0047	3.12e-32	0.06	427938	NA	NA	NA	NA	NA	NA	NA	NA	NA	NA	NA	NA	NA	NA	NA	NA	NA	NA	NA	NA	NA	NA	NA	NA	NA	NA	NA	NA	NA	NA	NA	NA	A	AAACC	0.05517	0.004668	3.09e-32	0.06004	427938	1
590	19:30289630:A:G	rs62107115	19	30289630	30284882	30328753	RBC	A	G	0.0131	0.0021	4.92e-10	0.2868	574917	NA	NA	NA	NA	NA	NA	NA	NA	A	G	0.00335443	0.00851714	0.693696	0.0888084	54364	0	NA	NA	NA	NA	NA	NA	NA	NA	A	G	0.00908486	0.00599097	0.128825	0.1092	92615	0	A	G	0.01444	0.002332	5.83e-10	0.3286	427938	1
591	19:33754548:C:T	rs78744187	19	33754548	32579119	34030308	RBC	T	C	0.1049	0.0035	1.24e-200	0.0671	779831	T	C	0.104631	0.0100798	3.05e-25	0.022966	144017	1	T	C	0.102333	0.0150825	1.16e-11	0.0261938	54364	1	C	T	-0.0746044	0.012997	8.4e-09	0.98128	153512	1	NA	NA	NA	NA	NA	NA	NA	NA	T	C	0.108	0.00399	2.51e-161	0.08147	427938	1
592	19:35555996:G:T	rs4396637	19	35555996	35541248	35779246	RBC	T	G	-0.0095	0.0014	2.89e-11	0.7397	872446	G	T	0.00879281	0.00239866	0.000246645	0.248502	144017	0	T	G	-0.00887706	0.0055689	0.110927	0.750394	54364	0	G	T	0.00794956	0.00380645	0.081	0.225041	153512	0	T	G	-0.00881765	0.00398801	0.0269153	0.6381	92615	0	T	G	-0.01121	0.002521	8.75e-06	0.7495	427938	0
593	19:37237978:A:G	rs2385564	19	37237978	36929256	38474158	RBC	A	G	-0.0097	0.0016	1.88e-09	0.2085	872446	A	G	-0.0107388	0.00307933	0.000487751	0.173167	144017	0	G	A	0.00954749	0.00640518	0.136069	0.825289	54364	0	A	G	-0.00658765	0.00410557	0.21	0.176573	153512	0	A	G	-0.0117148	0.00524879	0.025704	0.1847	92615	0	G	A	0.009709	0.002508	0.000108143	0.7455	427938	0
594	19:39166779:C:CG	rs5828014	19	39166779	39136009	39247909	RBC	CG	C	-0.0202	0.0037	3.54e-08	0.0602	626319	CG	C	-0.0207212	0.00830214	0.0125643	0.0329197	144017	0	CG	C	-0.0338524	0.0136103	0.0128729	0.0323773	54364	0	NA	NA	NA	NA	NA	NA	NA	NA	NA	NA	NA	NA	NA	NA	NA	NA	CG	C	-0.01869	0.004276	1.24e-05	0.07022	427938	0
595	19:41305138:G:T	rs184088518	19	41305138	40177078	42136178	RBC	T	G	-0.1107	0.0075	1.31e-49	0.0235	427938	NA	NA	NA	NA	NA	NA	NA	NA	NA	NA	NA	NA	NA	NA	NA	NA	NA	NA	NA	NA	NA	NA	NA	NA	NA	NA	NA	NA	NA	NA	NA	NA	T	G	-0.1107	0.007476	1.41e-49	0.0235	427938	1
596	19:44235517:A:G	rs9612	19	44235517	44235517	44315899	RBC	A	G	-0.02	0.0018	6.25e-29	0.8242	872446	G	A	0.0133108	0.00361741	0.000233559	0.135609	144017	0	G	A	0.0228429	0.00719735	0.0015046	0.130956	54364	0	A	G	-0.0104127	0.00538081	0.03	0.907064	153512	0	A	G	-0.0267255	0.00496211	7.24e-08	0.7921	92615	0	G	A	0.0237	0.002671	7.24e-19	0.2149	427938	1
597	19:45716192:C:G	rs11667509	19	45716192	45319631	46392394	RBC	C	G	0.0157	0.0017	1.34e-19	0.2657	872446	C	G	0.00630918	0.00411423	0.125152	0.110806	144017	0	C	G	0.0120926	0.00782955	0.122472	0.110443	54364	0	G	C	-0.0114269	0.00460104	0.028	0.86737	153512	0	C	G	0.0131014	0.00742575	0.0776247	0.0693	92615	0	C	G	0.02017	0.00228	9.12e-19	0.3776	427938	1
598	19:47596131:C:T	rs113125564	19	47596131	47046668	47843155	RBC	T	C	-0.0452	0.0053	1.18e-17	0.9551	427938	NA	NA	NA	NA	NA	NA	NA	NA	NA	NA	NA	NA	NA	NA	NA	NA	NA	NA	NA	NA	NA	NA	NA	NA	NA	NA	NA	NA	NA	NA	NA	NA	C	T	0.04518	0.005281	1.17e-17	0.04492	427938	1
599	19:50016759:C:T	rs142385484	19	50016759	49385297	50232196	RBC	T	C	-0.0291	0.0019	4.95e-53	0.1486	872446	T	C	-0.0296057	0.00351836	3.94e-17	0.141692	144017	1	T	C	-0.0372716	0.0071817	2.11e-07	0.14899	54364	0	C	T	0.0266466	0.00477488	6.8e-07	0.853788	153512	0	T	C	-0.0372019	0.00572693	8.32e-11	0.1727	92615	1	T	C	-0.02584	0.003121	1.26e-16	0.1478	427938	1
600	19:50985131:T:TG	rs200206091	19	50985131	50941807	51033431	RBC	T	TG	-0.0586	0.0081	5.16e-13	0.9784	427938	NA	NA	NA	NA	NA	NA	NA	NA	NA	NA	NA	NA	NA	NA	NA	NA	NA	NA	NA	NA	NA	NA	NA	NA	NA	NA	NA	NA	NA	NA	NA	NA	TG	T	0.05862	0.008118	5.13e-13	0.02159	427938	1
601	19:54772618:A:C	rs4083825	19	54772618	54763969	54809343	RBC	A	C	-0.0103	0.0017	9.62e-10	0.435	872446	A	C	-0.0096546	0.0033523	0.00397682	0.151989	144017	0	C	A	0.0164907	0.00672466	0.0141959	0.840974	54364	0	A	C	-0.00305665	0.00415895	0.65	0.213474	153512	0	A	C	-0.00394991	0.00403663	0.331131	0.3887	92615	0	C	A	0.01645	0.002884	1.18e-08	0.1747	427938	1
602	19:56134038:C:T	rs908668	19	56134038	56106221	56139142	RBC	T	C	0.0099	0.0016	7.21e-10	0.2019	872446	T	C	0.0103161	0.00292518	0.000420851	0.186166	144017	0	T	C	0.00715143	0.00629896	0.256235	0.187544	54364	0	C	T	-0.0128435	0.00421301	0.0032	0.837063	153512	0	T	C	0.00941656	0.00444648	0.0338844	0.2628	92615	0	T	C	0.009011	0.002683	0.00078343	0.2114	427938	0
603	20:10646843:C:T	rs80233229	20	10646843	10561369	10726660	RBC	T	C	-0.0167	0.0027	6.19e-10	0.8958	728429	NA	NA	NA	NA	NA	NA	NA	NA	C	T	0.0138382	0.0101634	0.173333	0.0648465	54364	0	T	C	-0.00938664	0.00815198	0.29	0.955444	153512	0	T	C	-0.0180694	0.0056935	0.00151356	0.8711	92615	0	C	T	0.0179	0.003506	3.29e-07	0.1105	427938	0
604	20:15739440:A:G	rs6514610	20	15739440	15739440	15745231	RBC	A	G	-0.1428	0.0235	1.23e-09	0.0029	427938	NA	NA	NA	NA	NA	NA	NA	NA	NA	NA	NA	NA	NA	NA	NA	NA	NA	NA	NA	NA	NA	NA	NA	NA	NA	NA	NA	NA	NA	NA	NA	NA	A	G	-0.1428	0.0235	1.24e-09	0.002946	427938	1
605	20:17909723:C:T	rs62208127	20	17909723	17909723	18002789	RBC	T	C	0.0192	0.0028	1.08e-11	0.0988	779831	T	C	0.0342185	0.00713506	1.62e-06	0.0432136	144017	0	T	C	0.0154321	0.0122557	0.207966	0.0435558	54364	0	C	T	-0.0210722	0.0100965	0.045	0.971098	153512	0	NA	NA	NA	NA	NA	NA	NA	NA	T	C	0.01601	0.00336	1.87e-06	0.123	427938	0
606	20:25810527:C:CAAAT	20:25810527_CAAAT_C	20	25810527	25205031	26318937	RBC	CAAAT	C	0.0222	0.0028	2.33e-15	0.7999	427938	NA	NA	NA	NA	NA	NA	NA	NA	NA	NA	NA	NA	NA	NA	NA	NA	NA	NA	NA	NA	NA	NA	NA	NA	NA	NA	NA	NA	NA	NA	NA	NA	C	CAAAT	-0.02223	0.002806	2.4e-15	0.2001	427938	1
607	20:31123592:A:T	rs3746615	20	31123592	29420066	32360111	RBC	A	T	-0.0192	0.0018	1.42e-27	0.465	718934	A	T	-0.0131747	0.00324357	4.87e-05	0.159665	144017	0	T	A	0.0218682	0.00659378	0.000911556	0.83854	54364	0	NA	NA	NA	NA	NA	NA	NA	NA	A	T	-0.0110945	0.00433549	0.0104713	0.2965	92615	0	T	A	0.02538	0.002574	6.31e-23	0.237	427938	1
608	20:33871661:C:T	rs2425046	20	33871661	33538721	34621423	RBC	T	C	0.0159	0.0022	2.81e-13	0.8928	872446	C	T	-0.0177705	0.00461504	0.000117849	0.091392	144017	0	C	T	-0.00602	0.0082708	0.466698	0.0939556	54364	0	T	C	0.0151668	0.00512362	0.0074	0.896697	153512	0	T	C	0.0237268	0.00719323	0.000977237	0.9194	92615	0	C	T	-0.01523	0.00331	4.2e-06	0.1248	427938	0
609	20:37003238:C:CA	20:37003238_CA_C	20	37003238	37003238	37003238	RBC	CA	C	0.034	0.0062	4.36e-08	0.9656	427938	NA	NA	NA	NA	NA	NA	NA	NA	NA	NA	NA	NA	NA	NA	NA	NA	NA	NA	NA	NA	NA	NA	NA	NA	NA	NA	NA	NA	NA	NA	NA	NA	C	CA	-0.03395	0.0062	4.36e-08	0.03438	427938	1
610	20:39311250:C:G	rs73124945	20	39311250	39311250	39978564	RBC	C	G	-0.016	0.0025	1.43e-10	0.1444	728429	NA	NA	NA	NA	NA	NA	NA	NA	C	G	-0.00454653	0.00934885	0.62674	0.0852016	54364	0	G	C	0.0030299	0.00684393	0.66	0.932274	153512	0	C	G	-0.0112108	0.00746847	0.131826	0.0935	92615	0	C	G	-0.02059	0.003028	1.05e-11	0.174	427938	1
611	20:43042364:C:T	rs1800961	20	43042364	42529037	43042364	RBC	T	C	0.0586	0.0054	5.25e-27	0.0268	674065	NA	NA	NA	NA	NA	NA	NA	NA	NA	NA	NA	NA	NA	NA	NA	NA	C	T	-0.0345235	0.0156159	0.042	0.98992	153512	0	T	C	0.0479682	0.0156689	0.00218776	0.0144	92615	0	T	C	0.06419	0.006259	1.1e-24	0.0314	427938	1
612	20:44590298:C:G	rs6073972	20	44590298	44391067	44729089	RBC	C	G	0.0263	0.0026	1.58e-23	0.834	872446	G	C	-0.0310021	0.0132457	0.0192561	0.0134984	144017	0	G	C	-0.00932397	0.0215605	0.665409	0.0127283	54364	0	C	G	0.0359005	0.0187151	0.089	0.992706	153512	0	C	G	0.0235601	0.0120901	0.0512861	0.9758	92615	0	G	C	-0.0263	0.002806	6.92e-21	0.1867	427938	1
613	20:47340117:A:G	rs6066825	20	47340117	47315362	47340117	RBC	A	G	-0.0081	0.0013	2.03e-09	0.692	872446	G	A	0.00349658	0.002338	0.134773	0.256765	144017	0	G	A	0.00687706	0.00558029	0.217805	0.25846	54364	0	A	G	-0.00678522	0.00335531	0.089	0.670243	153512	0	A	G	-0.0116377	0.00415594	0.00512861	0.7247	92615	0	G	A	0.0121	0.002281	1.14e-07	0.3648	427938	0
614	20:49101590:C:T	rs6126019	20	49101590	48996199	49238779	RBC	T	C	-0.0226	0.0013	2.67e-70	0.6155	872446	C	T	0.0112673	0.00209395	7.41e-08	0.298784	144017	0	C	T	0.0212968	0.00530742	6e-05	0.302209	54364	0	T	C	-0.0238454	0.00339568	1.4e-12	0.695426	153512	1	T	C	-0.0289525	0.00418602	4.68e-12	0.6895	92615	1	C	T	0.03312	0.0022	3.02e-51	0.5473	427938	1
615	20:50158473:A:C	rs2235856	20	50158473	50152898	50158473	RBC	A	C	-0.0095	0.0016	2.32e-09	0.5997	728429	NA	NA	NA	NA	NA	NA	NA	NA	A	C	-0.00529096	0.00485418	0.275722	0.560638	54364	0	C	A	0.00249528	0.0032089	0.24	0.454337	153512	0	A	C	-0.0100024	0.00407381	0.0141254	0.5998	92615	0	A	C	-0.0138	0.002269	1.21e-09	0.6352	427938	1
616	20:52230030:T:TAGATAGCG	20:52230030_TAGATAGCG_T	20	52230030	52146114	52737227	RBC	T	TAGATAGCG	-0.0888	0.009	4.61e-23	0.0169	427938	NA	NA	NA	NA	NA	NA	NA	NA	NA	NA	NA	NA	NA	NA	NA	NA	NA	NA	NA	NA	NA	NA	NA	NA	NA	NA	NA	NA	NA	NA	NA	NA	T	TAGATAGCG	-0.08877	0.008976	4.57e-23	0.01694	427938	1
617	20:55990405:C:T	rs737092	20	55990405	55849804	56156315	RBC	T	C	0.0155	0.0011	5.27e-46	0.5326	872446	C	T	-0.00697719	0.00152027	4.44e-06	0.455911	144017	0	C	T	-0.0258813	0.0048713	1.08e-07	0.449479	54364	0	T	C	0.0130422	0.00316943	2.8e-05	0.511501	153512	0	T	C	0.020749	0.00392807	1.29e-07	0.5408	92615	0	C	T	-0.03053	0.002192	4.57e-44	0.4873	427938	1
618	20:57594684:C:T	rs34524896	20	57594684	57236830	57597971	RBC	T	C	0.03	0.0028	2.52e-26	0.0811	718934	T	C	0.0321759	0.00460406	2.78e-12	0.0914024	144017	1	T	C	0.028606	0.00840698	0.000667365	0.0909606	54364	0	NA	NA	NA	NA	NA	NA	NA	NA	T	C	0.0221949	0.00626187	0.000389045	0.1065	92615	0	T	C	0.03318	0.005126	9.55e-11	0.04762	427938	1
619	20:62530746:C:T	rs4809244	20	62530746	59920665	62574006	RBC	T	C	-0.0192	0.0018	7.21e-27	0.1959	872446	T	C	-0.0180738	0.00270167	2.23e-11	0.209184	144017	1	T	C	-0.0280225	0.00587947	1.88e-06	0.215913	54364	0	C	T	0.0187412	0.00364081	4.1e-08	0.751658	153512	1	T	C	-0.011237	0.00504844	0.0263027	0.1645	92615	0	T	C	-0.0262	0.005486	1.78e-06	0.04142	427938	0
620	21:16794755:A:G	rs2823270	21	16794755	16226542	17605662	RBC	A	G	0.0176	0.0013	8.86e-39	0.7163	872446	G	A	-0.00947698	0.00223288	2.19e-05	0.273659	144017	0	G	A	-0.0200326	0.00542567	0.000222328	0.272858	54364	0	A	G	0.0192053	0.00352797	7.4e-08	0.731096	153512	0	A	G	0.0155833	0.00414103	0.000165959	0.7041	92615	0	G	A	-0.02628	0.002386	3.31e-28	0.2999	427938	1
621	21:35356706:A:G	rs2834317	21	35356706	34777964	35590075	RBC	A	G	-0.0287	0.0023	1.66e-35	0.1168	872446	A	G	-0.0357692	0.00536619	2.63e-11	0.0708805	144017	1	A	G	-0.036464	0.00927297	8.41e-05	0.0750625	54364	0	G	A	0.0175564	0.00677757	0.011	0.942248	153512	0	A	G	-0.028008	0.00892616	0.00169824	0.0688	92615	0	A	G	-0.02786	0.00305	6.61e-20	0.1537	427938	1
622	21:36450841:C:T	rs8133974	21	36450841	36280897	36523040	RBC	T	C	0.0315	0.0031	4.26e-24	0.1437	427938	NA	NA	NA	NA	NA	NA	NA	NA	NA	NA	NA	NA	NA	NA	NA	NA	NA	NA	NA	NA	NA	NA	NA	NA	NA	NA	NA	NA	NA	NA	NA	NA	T	C	0.03149	0.00311	4.17e-24	0.1437	427938	1
623	21:37834258:C:T	rs128494	21	37834258	37684340	38232675	RBC	T	C	-0.0142	0.0011	9.27e-38	0.4807	872446	C	T	0.00715214	0.00146513	1.05e-06	0.476131	144017	0	C	T	0.0224029	0.00508341	1.05e-05	0.475471	54364	0	T	C	-0.0148592	0.00315376	4.4e-06	0.57184	153512	0	T	C	-0.0284599	0.00382621	1.02e-13	0.5563	92615	1	C	T	0.02728	0.002614	1.7e-25	0.7663	427938	1
624	21:39838035:A:T	rs2836422	21	39838035	39835126	39908221	RBC	A	T	0.0131	0.0014	1.43e-19	0.383	872446	A	T	0.0109249	0.00260037	2.65e-05	0.220852	144017	0	A	T	0.018185	0.00603056	0.00256576	0.213037	54364	0	T	A	-0.0084123	0.0039127	0.038	0.769838	153512	0	A	T	0.0228335	0.00512047	8.32e-06	0.2421	92615	0	A	T	0.01372	0.00225	1.08e-09	0.6059	427938	1
625	21:44940966:G:GGGA	rs76117653	21	44940966	44914815	45133017	RBC	G	GGGA	-0.0099	0.0017	2.02e-09	0.3311	571955	G	GGGA	-0.00776351	0.00246525	0.00163727	0.23776	144017	0	NA	NA	NA	NA	NA	NA	NA	NA	NA	NA	NA	NA	NA	NA	NA	NA	NA	NA	NA	NA	NA	NA	NA	NA	GGGA	G	0.01166	0.002227	1.66e-07	0.5927	427938	0
626	22:18167859:C:T	rs13058451	22	18167859	18119761	18240117	RBC	T	C	-0.0193	0.0028	3.15e-12	0.8078	427938	NA	NA	NA	NA	NA	NA	NA	NA	NA	NA	NA	NA	NA	NA	NA	NA	NA	NA	NA	NA	NA	NA	NA	NA	NA	NA	NA	NA	NA	NA	NA	NA	C	T	0.01933	0.002773	3.24e-12	0.1922	427938	1
627	22:21971632:G:T	rs8139079	22	21971632	21910136	22334795	RBC	T	G	-0.0095	0.0012	5.71e-16	0.6081	872446	G	T	0.00606262	0.00162308	0.000187534	0.419266	144017	0	G	T	0.0216646	0.00490117	9.86e-06	0.414913	54364	0	T	G	-0.0167553	0.00312645	1.2e-07	0.531304	153512	0	T	G	-0.0120559	0.00386945	0.0018197	0.5054	92615	0	G	T	0.008833	0.002774	0.00145211	0.1914	427938	0
628	22:24633894:A:T	rs8140966	22	24633894	24109550	25016031	RBC	A	T	-0.0108	0.0014	2.16e-14	0.2579	872446	A	T	-0.010302	0.00212354	1.23e-06	0.293361	144017	0	A	T	-0.00989946	0.00532817	0.0631765	0.300104	54364	0	T	A	0.0137242	0.00375866	0.00053	0.75705	153512	0	A	T	-0.0129953	0.00470713	0.0057544	0.2672	92615	0	A	T	-0.009489	0.00279	0.000671429	0.1901	427938	0
629	22:29315376:C:T	rs75256343	22	29315376	28008284	29455687	RBC	T	C	0.0275	0.0035	9.01e-15	0.0402	872446	T	C	0.0298153	0.00723822	3.8e-05	0.0420923	144017	0	T	C	0.0368484	0.0124967	0.00319174	0.0412339	54364	0	C	T	-0.036395	0.00919636	0.00013	0.968955	153512	0	T	C	0.0229947	0.00817759	0.00489779	0.0562	92615	0	T	C	0.0223	0.006068	0.000237684	0.03392	427938	0
630	22:30529741:A:G	rs5753021	22	30529741	30124450	32227678	RBC	A	G	-0.0134	0.0021	1.15e-10	0.1159	872446	A	G	-0.0147535	0.0040552	0.000274599	0.113178	144017	0	A	G	-0.013604	0.00771694	0.0779212	0.112707	54364	0	G	A	0.01096	0.00559399	0.052	0.914771	153512	0	A	G	-0.0131932	0.00565393	0.0194984	0.1346	92615	0	A	G	-0.01341	0.003329	5.6e-05	0.1228	427938	0
631	22:32874449:A:G	rs738265	22	32874449	32857821	32909251	RBC	A	G	0.0177	0.0014	4.83e-39	0.6845	872446	G	A	-0.0116096	0.00232137	5.7e-07	0.260782	144017	0	A	G	0.0204768	0.00548288	0.000187955	0.739102	54364	0	G	A	-0.0114204	0.00370573	0.006	0.229416	153512	0	A	G	0.0195615	0.00427897	4.79e-06	0.6546	92615	0	A	G	0.02454	0.00223	3.72e-28	0.6018	427938	1
632	22:37470604:A:G	rs2072860	22	37470604	37410967	37474813	RBC	A	G	-0.0085	0.001	4.07e-16	0.4974	872446	A	G	-0.0041432	0.00141986	0.00352242	0.496525	144017	0	A	G	0.00379256	0.00486578	0.435723	0.499332	54364	0	G	A	0.00773889	0.00314567	0.019	0.554222	153512	0	A	G	-0.0163337	0.00383965	2.09e-05	0.4606	92615	0	A	G	-0.01927	0.002196	1.66e-18	0.5363	427938	1
633	22:38603571:C:CCAGTAGCTGGGACTA	22:38603571_CCAGTAGCTGGGACTA_C	22	38603571	38102776	38614129	RBC	CCAGTAGCTGGGACTA	C	-0.0162	0.0022	2e-13	0.4616	427938	NA	NA	NA	NA	NA	NA	NA	NA	NA	NA	NA	NA	NA	NA	NA	NA	NA	NA	NA	NA	NA	NA	NA	NA	NA	NA	NA	NA	NA	NA	NA	NA	C	CCAGTAGCTGGGACTA	0.01616	0.002199	2.04e-13	0.5384	427938	1
634	22:39554512:C:CA	rs563067738	22	39554512	39526174	39565241	RBC	CA	C	0.015	0.0022	2.39e-11	0.4218	427938	NA	NA	NA	NA	NA	NA	NA	NA	NA	NA	NA	NA	NA	NA	NA	NA	NA	NA	NA	NA	NA	NA	NA	NA	NA	NA	NA	NA	NA	NA	NA	NA	C	CA	-0.01501	0.002247	2.4e-11	0.5782	427938	1
635	22:40757228:A:C	rs8135371	22	40757228	40534964	40759308	RBC	A	C	-0.012	0.0021	1.24e-08	0.8821	872446	C	A	0.00938303	0.00432961	0.0302215	0.101603	144017	0	C	A	0.00291013	0.00803509	0.717219	0.100738	54364	0	A	C	-0.00108438	0.00556986	0.81	0.914146	153512	0	A	C	-0.0176528	0.00672951	0.00870964	0.9042	92615	0	C	A	0.01683	0.00311	6.21e-08	0.1437	427938	0
636	22:43114551:A:G	rs8138197	22	43114551	43026296	43161261	RBC	A	G	0.0234	0.0014	3.07e-65	0.6473	872446	G	A	-0.0167665	0.00230969	3.89e-13	0.260518	144017	1	A	G	0.0261557	0.00554702	2.41e-06	0.740447	54364	0	G	A	-0.0181089	0.00389867	1.1e-05	0.202276	153512	0	A	G	0.0383375	0.0050289	2.45e-14	0.8111	92615	1	A	G	0.02765	0.002191	1.62e-36	0.4712	427938	1
637	22:46364191:C:T	rs9330814	22	46364191	45974757	46398509	RBC	T	C	0.0228	0.0013	3.72e-65	0.5684	872446	C	T	-0.0142361	0.00214501	3.2e-11	0.289018	144017	1	T	C	0.0223712	0.00534322	2.83e-05	0.71082	54364	0	C	T	-0.021834	0.00343796	9.4e-10	0.353188	153512	1	T	C	0.0201566	0.00480116	2.69e-05	0.6346	92615	0	T	C	0.03415	0.002353	1e-47	0.3165	427938	1
638	22:50971266:C:T	rs140522	22	50971266	49988574	51121561	RBC	T	C	0.0339	0.0013	7.81e-143	0.293	872446	T	C	0.0175865	0.00221575	2.07e-15	0.277318	144017	1	C	T	-0.0291175	0.00542182	7.86e-08	0.729325	54364	0	T	C	0.0298793	0.0035202	1.9e-16	0.267223	153512	1	T	C	0.0282653	0.0040769	4.07e-12	0.2878	92615	1	C	T	-0.05635	0.002326	1.26e-129	0.6727	427938	1
1	1:1596196:C:T	rs1109644	1	1596196	1574709	1602587	WBC	T	C	0.0127	0.0021	6.87e-10	0.6525	574913	NA	NA	NA	NA	NA	NA	NA	NA	T	C	0.00902879	0.00630297	0.15201	0.531435	54365	0	NA	NA	NA	NA	NA	NA	NA	NA	T	C	0.0182271	0.00566052	0.00128825	0.5115	92615	0	T	C	0.01222	0.002353	2.07e-07	0.6938	427933	0
2	1:8918313:C:T	rs10864368	1	8918313	8409672	10608076	WBC	T	C	-0.0157	0.0018	4.93e-19	0.3766	870756	T	C	-0.00914459	0.00543054	0.0921971	0.117236	141488	0	C	T	0.0196445	0.00899009	0.0288792	0.884788	54365	0	T	C	-0.0146355	0.00490743	0.0015	0.138034	154355	0	T	C	-0.0102805	0.00769266	0.18197	0.1333	92615	0	C	T	0.01716	0.002148	1.35e-15	0.5032	427933	1
3	1:22311908:A:G	rs7520526	1	22311908	22291655	22345647	WBC	A	G	0.0098	0.0014	5.42e-12	0.5125	870756	G	A	-0.00440024	0.00247785	0.0757608	0.362345	141488	0	A	G	0.00734245	0.00618477	0.235156	0.627463	54365	0	G	A	-0.0113864	0.00356855	0.0015	0.377293	154355	0	A	G	0.0262346	0.00514647	3.47e-07	0.6397	92615	0	A	G	0.01099	0.002324	2.28e-06	0.3134	427933	0
4	1:23849765:C:T	rs3218160	1	23849765	23331645	23885498	WBC	T	C	0.018	0.0019	4.64e-22	0.3166	729268	NA	NA	NA	NA	NA	NA	NA	NA	C	T	-0.0119344	0.00817413	0.144285	0.849175	54365	0	T	C	0.0196176	0.00489303	0.00018	0.141199	154355	0	T	C	0.021718	0.00616998	0.000436516	0.2037	92615	0	C	T	-0.0177	0.002218	1.48e-15	0.6206	427933	1
5	1:25291010:A:T	rs6672420	1	25291010	25289734	25305783	WBC	A	T	-0.0094	0.0014	5.57e-11	0.4183	870756	A	T	-0.00359962	0.002794	0.197628	0.310281	141488	0	T	A	0.0139987	0.00621144	0.0242156	0.690251	54365	0	A	T	-0.00968889	0.0035146	0.014	0.384806	154355	0	A	T	-0.0128669	0.00534285	0.0158489	0.2969	92615	0	T	A	0.0116	0.002148	6.61e-08	0.4728	427933	0
6	1:26834392:A:G	rs71640328	1	26834392	26750314	26920191	WBC	A	G	-0.0161	0.0021	5.67e-14	0.7857	716401	G	A	0.00601191	0.00576888	0.297352	0.106076	141488	0	G	A	0.0137553	0.00934551	0.141058	0.107098	54365	0	NA	NA	NA	NA	NA	NA	NA	NA	A	G	-0.0242023	0.0089573	0.00691831	0.9216	92615	0	G	A	0.01756	0.002478	1.38e-12	0.2522	427933	1
7	1:28228527:T:TA	1:28228527_TA_T	1	28228527	27960832	28263301	WBC	T	TA	-0.0162	0.0022	3.83e-13	0.3708	427933	NA	NA	NA	NA	NA	NA	NA	NA	NA	NA	NA	NA	NA	NA	NA	NA	NA	NA	NA	NA	NA	NA	NA	NA	NA	NA	NA	NA	NA	NA	NA	NA	T	TA	-0.0162	0.002231	3.89e-13	0.3708	427933	1
8	1:31231680:C:T	rs3762297	1	31231680	31181074	31571172	WBC	T	C	0.0154	0.0018	1.95e-18	0.2123	870756	T	C	0.00705478	0.00344031	0.0403035	0.232006	141488	0	T	C	0.0104279	0.00687112	0.129105	0.236952	54365	0	C	T	-0.00892879	0.00435955	0.043	0.815112	154355	0	T	C	0.0157422	0.00514482	0.00223872	0.2936	92615	0	T	C	0.0242	0.00279	4.17e-18	0.1825	427933	1
9	1:36943916:C:G	rs3917932	1	36943916	35384605	37788132	WBC	C	G	0.0255	0.0013	4.57e-83	0.4212	870756	C	G	0.00924865	0.00216798	1.99e-05	0.430446	141488	0	G	C	-0.021978	0.00588946	0.000190157	0.571736	54365	0	C	G	0.0335183	0.00349447	1.1e-21	0.390983	154355	1	C	G	0.0303515	0.00494046	8.13e-10	0.4184	92615	1	G	C	-0.03835	0.002184	4.79e-69	0.5767	427933	1
10	1:39302020:C:T	rs7548054	1	39302020	39290234	39382277	WBC	T	C	0.009	0.0014	5.25e-10	0.5331	870756	C	T	-0.00408692	0.00269348	0.129181	0.325498	141488	0	C	T	-0.00887171	0.00623723	0.154916	0.315656	54365	0	T	C	0.00927484	0.00359053	0.0093	0.655228	154355	0	T	C	0.00285007	0.00489875	0.562341	0.6467	92615	0	C	T	-0.01373	0.002273	1.52e-09	0.6611	427933	1
11	1:40419732:C:T	rs61781296	1	40419732	40287932	40427975	WBC	T	C	0.0153	0.0024	3.66e-10	0.2586	520548	NA	NA	NA	NA	NA	NA	NA	NA	NA	NA	NA	NA	NA	NA	NA	NA	NA	NA	NA	NA	NA	NA	NA	NA	T	C	0.0270237	0.0228486	0.234423	0.0112	92615	0	T	C	0.01517	0.002456	6.49e-10	0.2615	427933	1
12	1:41354681:C:T	rs4660481	1	41354681	41320568	41830086	WBC	T	C	-0.0136	0.0018	3.91e-14	0.224	870756	T	C	-0.00891987	0.00304504	0.00339711	0.27579	141488	0	T	C	-0.0117036	0.00664077	0.078004	0.277327	54365	0	C	T	0.0108536	0.00385689	0.0017	0.739204	154355	0	T	C	-0.0231371	0.0055787	3.39e-05	0.2327	92615	0	T	C	-0.01921	0.003584	8.26e-08	0.1012	427933	0
13	1:43409420:C:T	rs35022307	1	43409420	43399167	44036139	WBC	T	C	-0.0145	0.0018	3.15e-15	0.1881	870756	T	C	-0.00868386	0.00365302	0.0174461	0.212898	141488	0	T	C	0.0015246	0.00699242	0.827401	0.215333	54365	0	C	T	0.0135545	0.00428218	0.003	0.805084	154355	0	T	C	-0.0271973	0.00639213	2.09e-05	0.1533	92615	0	T	C	-0.01849	0.00285	8.71e-11	0.1725	427933	1
14	1:46585418:A:G	rs11587648	1	46585418	45791020	46647893	WBC	A	G	0.0197	0.0024	9.4e-17	0.2546	870756	A	G	0.0410623	0.0208141	0.048517	0.0103896	141488	0	A	G	-0.0173806	0.0291608	0.551158	0.0100904	54365	0	G	A	-0.0114206	0.0247521	0.66	0.994516	154355	0	A	G	0.0188398	0.0168148	0.263027	0.0244	92615	0	A	G	0.01979	0.002433	4.07e-16	0.2669	427933	1
15	1:56606206:A:G	rs778124	1	56606206	56504724	57005269	WBC	A	G	0.0126	0.0016	1.22e-15	0.3059	870756	A	G	0.0103395	0.0034419	0.00266442	0.231051	141488	0	A	G	0.0128948	0.00693577	0.0630036	0.229136	54365	0	G	A	-0.0105659	0.00400205	0.013	0.764259	154355	0	A	G	0.0152293	0.00518744	0.00331131	0.2725	92615	0	A	G	0.01358	0.002229	1.12e-09	0.3732	427933	1
16	1:62107021:A:G	rs1933295	1	62107021	62085113	62109420	WBC	A	G	0.0135	0.0022	6.09e-10	0.1797	870756	A	G	0.033596	0.00723022	3.37e-06	0.073356	141488	0	G	A	-0.0262485	0.0111077	0.0181232	0.926425	54365	0	A	G	0.0147539	0.00642526	0.017	0.075939	154355	0	A	G	0.00935838	0.00931152	0.316228	0.0827	92615	0	G	A	-0.01027	0.002595	7.57e-05	0.7763	427933	0
17	1:66137188:C:CT	1:66137188_CT_C	1	66137188	65187899	67507734	WBC	CT	C	0.0397	0.0023	1.63e-69	0.6373	427933	NA	NA	NA	NA	NA	NA	NA	NA	NA	NA	NA	NA	NA	NA	NA	NA	NA	NA	NA	NA	NA	NA	NA	NA	NA	NA	NA	NA	NA	NA	NA	NA	C	CT	-0.03967	0.002251	1.7e-69	0.3627	427933	1
18	1:79411968:A:C	rs41313381	1	79411968	79275902	79568532	WBC	A	C	0.0448	0.0061	1.6e-13	0.0312	427933	NA	NA	NA	NA	NA	NA	NA	NA	NA	NA	NA	NA	NA	NA	NA	NA	NA	NA	NA	NA	NA	NA	NA	NA	NA	NA	NA	NA	NA	NA	NA	NA	A	C	0.04476	0.006066	1.58e-13	0.03123	427933	1
19	1:89238781:A:G	rs150661383	1	89238781	89050099	89449675	WBC	A	G	0.0457	0.0057	1.7e-15	0.9648	442823	G	A	-0.0572316	0.010799	1.16e-07	0.0358405	141488	0	G	A	-0.0392353	0.0151628	0.00966452	0.037126	54365	0	A	G	0.0407535	0.00893386	8.6e-06	0.962702	154355	0	A	G	0.0437363	0.0142354	0.00213796	0.973	92615	0	NA	NA	NA	NA	NA	NA	NA	NA
20	1:91472782:G:T	rs12727471	1	91472782	91339437	91515564	WBC	T	G	-0.0143	0.0025	5.86e-09	0.134	716401	T	G	-0.0232536	0.00594998	9.3e-05	0.101153	141488	0	T	G	-0.0101612	0.00961312	0.290505	0.0992217	54365	0	NA	NA	NA	NA	NA	NA	NA	NA	T	G	-0.0133053	0.0058696	0.0234423	0.1856	92615	0	T	G	-0.01243	0.003191	9.82e-05	0.1321	427933	0
21	1:92925654:C:G	rs150649461	1	92925654	92315896	94137199	WBC	C	G	0.0656	0.0091	5.56e-13	0.015	427933	NA	NA	NA	NA	NA	NA	NA	NA	NA	NA	NA	NA	NA	NA	NA	NA	NA	NA	NA	NA	NA	NA	NA	NA	NA	NA	NA	NA	NA	NA	NA	NA	C	G	0.06564	0.009103	5.5e-13	0.01503	427933	1
22	1:96819562:A:C	rs325952	1	96819562	96698463	96822222	WBC	A	C	-0.0139	0.0025	2.94e-08	0.1613	716401	A	C	-0.00215842	0.00809195	0.789671	0.0602949	141488	0	C	A	-0.000469464	0.0120996	0.96905	0.939281	54365	0	NA	NA	NA	NA	NA	NA	NA	NA	A	C	-0.0116227	0.010836	0.281838	0.0763	92615	0	C	A	0.0162	0.002788	6.19e-09	0.8157	427933	1
23	1:101744646:C:G	rs77046277	1	101744646	101040292	102032645	WBC	C	G	0.1609	0.0105	2.06e-53	0.9895	778141	G	C	-0.254052	0.0203694	1.06e-35	0.0108914	141488	1	G	C	-0.145015	0.0268704	6.78e-08	0.011683	54365	0	C	G	0.109221	0.0154452	5.6e-12	0.987741	154355	1	NA	NA	NA	NA	NA	NA	NA	NA	G	C	-0.1731	0.02941	3.96e-09	0.001519	427933	1
24	1:108742123:C:G	rs547364	1	108742123	108693305	108768774	WBC	C	G	-0.0115	0.0013	2.6e-18	0.5653	870756	G	C	0.00563349	0.00223118	0.0115735	0.415834	141488	0	G	C	0.0156871	0.00591786	0.0080302	0.414775	54365	0	C	G	-0.0145982	0.00345507	1.4e-05	0.608308	154355	0	C	G	-0.019955	0.00458343	1.35e-05	0.5304	92615	0	G	C	0.01341	0.002165	5.85e-10	0.4641	427933	1
25	1:110470764:A:G	rs333947	1	110470764	110369740	110965779	WBC	A	G	0.0225	0.002	3.85e-28	0.2308	729268	NA	NA	NA	NA	NA	NA	NA	NA	A	G	0.0263209	0.00637139	3.61e-05	0.319374	54365	0	G	A	-0.0160131	0.00395141	4.4e-05	0.713251	154355	0	A	G	0.021906	0.00498948	1.12e-05	0.3097	92615	0	A	G	0.02568	0.003018	1.74e-17	0.1494	427933	1
26	1:112143899:C:G	rs2789546	1	112143899	112133910	112324111	WBC	C	G	-0.0122	0.0018	3.88e-12	0.7835	870756	G	C	0.0094133	0.00337825	0.00532905	0.237681	141488	0	C	G	-0.0109573	0.00693018	0.113856	0.755731	54365	0	G	C	0.0113752	0.0038171	0.0043	0.272709	154355	0	C	G	-0.0168466	0.00604357	0.00537032	0.8141	92615	0	C	G	-0.01372	0.002867	1.71e-06	0.8283	427933	0
27	1:114377568:A:G	rs2476601	1	114377568	113840826	114466659	WBC	A	G	-0.0459	0.0035	2.79e-38	0.1022	427933	NA	NA	NA	NA	NA	NA	NA	NA	NA	NA	NA	NA	NA	NA	NA	NA	NA	NA	NA	NA	NA	NA	NA	NA	NA	NA	NA	NA	NA	NA	NA	NA	G	A	0.0459	0.003548	2.82e-38	0.8978	427933	1
28	1:117544331:A:C	rs12130298	1	117544331	117544331	117544331	WBC	A	C	0.0221	0.0041	4.66e-08	0.9235	427933	NA	NA	NA	NA	NA	NA	NA	NA	NA	NA	NA	NA	NA	NA	NA	NA	NA	NA	NA	NA	NA	NA	NA	NA	NA	NA	NA	NA	NA	NA	NA	NA	C	A	-0.02214	0.004052	4.63e-08	0.07653	427933	1
29	1:150584103:G:T	rs4970966	1	150584103	150186091	151449424	WBC	T	G	-0.0181	0.0018	1.87e-24	0.2111	870756	T	G	-0.0164694	0.00404438	4.66e-05	0.183627	141488	0	T	G	-0.0227288	0.00767236	0.00305223	0.177562	54365	0	G	T	0.0140566	0.00439104	0.002	0.818443	154355	0	T	G	-0.0167559	0.00513432	0.00109648	0.2591	92615	0	T	G	-0.02008	0.002594	1e-14	0.2243	427933	1
30	1:156059392:A:AAAAG	rs151031694	1	156059392	155963241	157051801	WBC	A	AAAAG	-0.0505	0.0056	2.98e-19	0.0404	427933	NA	NA	NA	NA	NA	NA	NA	NA	NA	NA	NA	NA	NA	NA	NA	NA	NA	NA	NA	NA	NA	NA	NA	NA	NA	NA	NA	NA	NA	NA	NA	NA	AAAAG	A	0.05049	0.005629	3.02e-19	0.9596	427933	1
31	1:159175494:C:T	rs34599082	1	159175494	158434140	159611226	WBC	T	C	-0.1429	0.0094	1.55e-52	0.0134	427933	NA	NA	NA	NA	NA	NA	NA	NA	NA	NA	NA	NA	NA	NA	NA	NA	NA	NA	NA	NA	NA	NA	NA	NA	NA	NA	NA	NA	NA	NA	NA	NA	T	C	-0.1429	0.009368	1.51e-52	0.01336	427933	1
32	1:161592675:A:G	rs145335641	1	161592675	160773080	161732628	WBC	A	G	-0.0288	0.0032	2.88e-19	0.1356	427933	NA	NA	NA	NA	NA	NA	NA	NA	NA	NA	NA	NA	NA	NA	NA	NA	NA	NA	NA	NA	NA	NA	NA	NA	NA	NA	NA	NA	NA	NA	NA	NA	A	G	-0.02884	0.003214	2.88e-19	0.1356	427933	1
33	1:162732993:C:T	rs112328716	1	162732993	162644167	162766476	WBC	T	C	-0.0161	0.002	3.41e-16	0.1824	870756	T	C	-0.0133519	0.00351866	0.000147888	0.224461	141488	0	T	C	-0.0273688	0.00685813	6.59e-05	0.226844	54365	0	C	T	0.0133478	0.00414465	0.0023	0.786219	154355	0	T	C	-0.011422	0.00579153	0.0489779	0.1944	92615	0	T	C	-0.0201	0.003836	1.61e-07	0.0865	427933	0
34	1:164558927:A:G	rs1780334	1	164558927	164558927	164558927	WBC	A	G	0.0096	0.0017	2.82e-08	0.4978	729268	NA	NA	NA	NA	NA	NA	NA	NA	A	G	0.00901892	0.00637936	0.157431	0.523634	54365	0	G	A	-0.0014573	0.00380457	0.63	0.416822	154355	0	A	G	0.00758726	0.00530746	0.151356	0.5076	92615	0	A	G	0.01278	0.00221	7.4e-09	0.4642	427933	1
35	1:166829522:C:T	rs2272792	1	166829522	166711289	167018637	WBC	T	C	0.0297	0.0029	8.68e-25	0.1163	870756	T	C	0.0383131	0.00532929	6.52e-13	0.120144	141488	1	T	C	0.0115039	0.00892996	0.197663	0.116362	54365	0	C	T	-0.0280134	0.00479185	5.9e-09	0.854012	154355	1	T	C	0.0361169	0.00769416	2.69e-06	0.103	92615	0	T	C	0.02014	0.009208	0.0287078	0.01385	427933	0
36	1:167600842:C:T	rs11579633	1	167600842	167600842	167600842	WBC	T	C	0.0096	0.0014	2.28e-11	0.3736	870756	T	C	0.00504704	0.00253521	0.0465057	0.352245	141488	0	T	C	0.00744807	0.0063352	0.239729	0.351359	54365	0	C	T	-0.00665207	0.00380069	0.056	0.674565	154355	0	T	C	0.00761035	0.0054953	0.165959	0.2739	92615	0	T	C	0.01446	0.002196	4.57e-11	0.4243	427933	1
37	1:169710669:A:G	rs10489182	1	169710669	169658586	169857112	WBC	A	G	-0.0092	0.0013	6.44e-12	0.5836	870756	G	A	0.00522941	0.00195808	0.00756978	0.491766	141488	0	G	A	0.0231539	0.00582887	7.12e-05	0.484314	54365	0	A	G	-0.0118593	0.00338879	0.00029	0.498402	154355	0	A	G	-0.0118074	0.00460802	0.0104713	0.5626	92615	0	G	A	0.01134	0.002763	4.02e-05	0.1871	427933	0
38	1:174015631:C:T	rs6696163	1	174015631	173495161	174643725	WBC	T	C	0.0082	0.0014	3.28e-09	0.5632	870756	T	C	0.00173652	0.00205205	0.39742	0.463732	141488	0	C	T	-0.0179636	0.0057475	0.00177525	0.538402	54365	0	T	C	0.0122228	0.00341692	0.00027	0.564505	154355	0	T	C	0.0190161	0.00519771	0.000251189	0.3997	92615	0	C	T	-0.01235	0.002832	1.29e-05	0.1752	427933	0
39	1:180905694:C:T	rs3795503	1	180905694	180898372	180909549	WBC	T	C	-0.0119	0.0013	3.27e-19	0.4133	870756	T	C	-0.00632029	0.00210149	0.00263384	0.449494	141488	0	T	C	-0.0304678	0.00581159	1.58e-07	0.444766	54365	0	C	T	0.0112025	0.0034727	0.0014	0.50814	154355	0	T	C	-0.0203111	0.00475472	1.95e-05	0.4708	92615	0	T	C	-0.01396	0.002317	1.72e-09	0.3157	427933	1
40	1:182162677:C:T	rs1689802	1	182162677	182117324	182171957	WBC	T	C	0.0096	0.0015	2.37e-10	0.3025	870756	T	C	0.00411964	0.00292041	0.158352	0.291608	141488	0	T	C	0.0164271	0.00631909	0.00933303	0.292305	54365	0	C	T	-0.0161398	0.00386813	8.5e-05	0.74142	154355	0	T	C	0.000573264	0.00512059	0.912011	0.2644	92615	0	T	C	0.01149	0.002284	4.84e-07	0.3333	427933	0
41	1:185021085:C:CAT	rs140002491	1	185021085	184993039	185262181	WBC	CAT	C	-0.0224	0.0036	2.61e-10	0.1152	520548	NA	NA	NA	NA	NA	NA	NA	NA	NA	NA	NA	NA	NA	NA	NA	NA	NA	NA	NA	NA	NA	NA	NA	NA	CAT	C	-0.0255949	0.00601499	2.09e-05	0.2075	92615	0	CAT	C	-0.02076	0.0044	2.37e-06	0.06581	427933	0
42	1:198581291:C:T	rs146310930	1	198581291	198543027	198815442	WBC	T	C	-0.0395	0.0024	1.25e-60	0.1541	870756	T	C	-0.0364698	0.00423757	7.55e-18	0.170166	141488	1	T	C	-0.0551649	0.00764052	5.2e-13	0.174147	54365	1	C	T	0.0306801	0.00425214	3.3e-12	0.80132	154355	1	T	C	-0.0419376	0.0070057	2.14e-09	0.1199	92615	1	T	C	-0.05388	0.006448	6.61e-17	0.02894	427933	1
43	1:200335575:G:T	rs2808508	1	200335575	200281227	200440865	WBC	T	G	-0.011	0.0015	2.26e-13	0.3045	870756	T	G	-0.00748101	0.00272291	0.00600638	0.319055	141488	0	G	T	0.00308833	0.00615535	0.615857	0.677483	54365	0	T	G	-0.0134208	0.0036288	0.00012	0.318858	154355	0	T	G	-0.0175878	0.00493014	0.000363078	0.3168	92615	0	G	T	0.01229	0.002439	4.68e-07	0.7195	427933	0
44	1:203667409:C:T	rs2228445	1	203667409	203649423	203697870	WBC	T	C	0.026	0.0036	7.35e-13	0.0982	427933	NA	NA	NA	NA	NA	NA	NA	NA	NA	NA	NA	NA	NA	NA	NA	NA	NA	NA	NA	NA	NA	NA	NA	NA	NA	NA	NA	NA	NA	NA	NA	NA	C	T	-0.02603	0.003629	7.41e-13	0.9018	427933	1
45	1:205600344:C:T	rs34851857	1	205600344	205012106	205762946	WBC	T	C	-0.0132	0.0018	6.75e-13	0.2195	870756	T	C	-0.00857616	0.00311648	0.00592559	0.265542	141488	0	T	C	-0.0318165	0.00640809	6.87e-07	0.273236	54365	0	C	T	0.0119597	0.00400949	0.0048	0.729867	154355	0	T	C	-0.012055	0.00543654	0.0263027	0.2198	92615	0	T	C	-0.01512	0.003708	4.55e-05	0.09292	427933	0
46	1:207991209:C:G	rs4844392	1	207991209	207116635	208475598	WBC	C	G	0.0274	0.0026	1.72e-26	0.7761	582288	NA	NA	NA	NA	NA	NA	NA	NA	NA	NA	NA	NA	NA	NA	NA	NA	C	G	0.0880935	0.0331724	0.0078	0.99729	154355	0	NA	NA	NA	NA	NA	NA	NA	NA	G	C	-0.02702	0.002579	1.1e-25	0.2252	427933	1
47	1:209922123:G:T	rs12030655	1	209922123	209880508	209937764	WBC	T	G	-0.0101	0.0018	3.56e-08	0.1976	870756	T	G	-0.00486469	0.00417174	0.243571	0.175142	141488	0	T	G	-0.021713	0.00755234	0.00404021	0.177662	54365	0	G	T	0.0125893	0.00481778	0.0036	0.855936	154355	0	T	G	-0.00833925	0.00539021	0.123027	0.2382	92615	0	T	G	-0.01045	0.002624	6.81e-05	0.2152	427933	0
48	1:212405792:C:T	rs903123	1	212405792	212347943	212597450	WBC	T	C	0.0133	0.0017	2.41e-14	0.7853	870756	C	T	-0.013009	0.00335117	0.000103637	0.239791	141488	0	T	C	0.0195483	0.00690098	0.00461596	0.760655	54365	0	C	T	-0.0145507	0.00401795	0.00042	0.23854	154355	0	T	C	0.0179718	0.00580889	0.00199526	0.7745	92615	0	T	C	0.01084	0.002826	0.000125314	0.8215	427933	0
49	1:213937382:A:G	rs1891058	1	213937382	213934298	213953479	WBC	A	G	-0.0114	0.0016	1.33e-12	0.6885	870756	G	A	0.00490786	0.00389402	0.20754	0.194002	141488	0	A	G	-0.0119796	0.00730583	0.10106	0.790559	54365	0	G	A	0.00537716	0.00387925	0.18	0.256741	154355	0	A	G	-0.0105288	0.00559114	0.060256	0.7975	92615	0	A	G	-0.01553	0.002213	2.29e-12	0.6062	427933	1
50	1:214472747:A:T	rs2088512	1	214472747	214471461	214472747	WBC	A	T	-0.0084	0.0013	1.17e-10	0.5081	870756	T	A	0.00501086	0.00216311	0.0205304	0.432068	141488	0	T	A	0.0161765	0.00582563	0.00549001	0.432925	54365	0	A	T	-0.00753282	0.00341086	0.034	0.551044	154355	0	A	T	-0.00639707	0.00468953	0.17378	0.5341	92615	0	T	A	0.0117	0.002194	9.79e-08	0.5852	427933	0
51	1:221057173:C:T	rs34180575	1	221057173	221051792	221057173	WBC	T	C	0.0144	0.0023	3.15e-10	0.1635	778141	T	C	0.0151093	0.00832873	0.069659	0.0572381	141488	0	T	C	-8.97e-05	0.0123899	0.994225	0.0566721	54365	0	C	T	-0.00952921	0.00534969	0.15	0.887162	154355	0	NA	NA	NA	NA	NA	NA	NA	NA	T	C	0.0163	0.002724	2.18e-09	0.1931	427933	1
52	1:224614625:C:T	rs28434172	1	224614625	224252938	224706625	WBC	T	C	0.0238	0.0027	5.97e-19	0.2067	427933	NA	NA	NA	NA	NA	NA	NA	NA	NA	NA	NA	NA	NA	NA	NA	NA	NA	NA	NA	NA	NA	NA	NA	NA	NA	NA	NA	NA	NA	NA	NA	NA	T	C	0.02377	0.002673	6.03e-19	0.2067	427933	1
53	1:225931732:A:G	rs12240059	1	225931732	225860958	225964342	WBC	A	G	-0.0147	0.0021	2.51e-12	0.1485	870756	A	G	-0.00610956	0.00460263	0.184374	0.151324	141488	0	A	G	-0.00192759	0.00805979	0.810981	0.152749	54365	0	G	A	0.00985249	0.00418344	0.034	0.794301	154355	0	A	G	-0.0204758	0.0064217	0.00144544	0.1455	92615	0	A	G	-0.02373	0.003485	9.77e-12	0.1074	427933	1
54	1:227197411:C:T	rs61834001	1	227197411	226851963	227677723	WBC	T	C	-0.0161	0.0017	5.02e-21	0.3511	870756	T	C	-0.0178259	0.00474276	0.0001709	0.143818	141488	0	T	C	-0.0114023	0.00841832	0.175587	0.146284	54365	0	C	T	0.0235691	0.00504886	1.6e-06	0.870533	154355	0	T	C	-0.0193627	0.00597085	0.0011749	0.1725	92615	0	T	C	-0.01429	0.002157	3.55e-11	0.4712	427933	1
55	1:234923446:A:G	rs28568988	1	234923446	234894513	234991192	WBC	A	G	0.0164	0.002	4.21e-16	0.6244	674903	NA	NA	NA	NA	NA	NA	NA	NA	NA	NA	NA	NA	NA	NA	NA	NA	G	A	-0.00153324	0.00543261	0.8	0.14435	154355	0	A	G	0.0214293	0.00637074	0.000776247	0.7478	92615	0	A	G	0.01839	0.002306	1.55e-15	0.5666	427933	1
56	1:236105910:C:T	rs1886654	1	236105910	235806263	236179410	WBC	T	C	0.0567	0.0035	9.09e-60	0.1075	427933	NA	NA	NA	NA	NA	NA	NA	NA	NA	NA	NA	NA	NA	NA	NA	NA	NA	NA	NA	NA	NA	NA	NA	NA	NA	NA	NA	NA	NA	NA	NA	NA	C	T	-0.05666	0.003475	9.12e-60	0.8925	427933	1
57	1:248039451:C:T	rs3811444	1	248039451	247537146	248058265	WBC	T	C	0.0213	0.0016	6.22e-39	0.2737	870756	T	C	0.0218229	0.00369046	3.35e-09	0.210944	141488	1	T	C	0.0146528	0.00702981	0.0371262	0.208572	54365	0	C	T	-0.0267431	0.00436552	1e-08	0.814999	154355	1	T	C	0.0192294	0.0051846	0.00020893	0.2482	92615	0	T	C	0.02072	0.002282	1.07e-19	0.3337	427933	1
58	2:5832667:C:T	rs6721975	2	5832667	5741550	5832667	WBC	T	C	-0.015	0.0026	9.97e-09	0.231	427933	NA	NA	NA	NA	NA	NA	NA	NA	NA	NA	NA	NA	NA	NA	NA	NA	NA	NA	NA	NA	NA	NA	NA	NA	NA	NA	NA	NA	NA	NA	NA	NA	C	T	0.01497	0.002612	9.91e-09	0.769	427933	1
59	2:12921685:C:CATAA	rs748930880	2	12921685	12865671	13068075	WBC	CATAA	C	-0.0176	0.0022	3.92e-16	0.5063	427933	NA	NA	NA	NA	NA	NA	NA	NA	NA	NA	NA	NA	NA	NA	NA	NA	NA	NA	NA	NA	NA	NA	NA	NA	NA	NA	NA	NA	NA	NA	NA	NA	C	CATAA	0.01756	0.002157	3.98e-16	0.4937	427933	1
60	2:23963462:A:G	rs377110161	2	23963462	23500358	25608947	WBC	A	G	-0.036	0.0029	1.02e-34	0.8897	870756	G	A	0.02349	0.0133564	0.0786274	0.0242317	141488	0	G	A	0.0405941	0.0187556	0.0304358	0.0240307	54365	0	A	G	-0.0180232	0.0150846	0.36	0.986582	154355	0	A	G	-0.0361706	0.0110553	0.00107152	0.9548	92615	0	G	A	0.03744	0.003238	6.31e-31	0.128	427933	1
61	2:27730940:C:T	rs1260326	2	27730940	27302561	28533746	WBC	T	C	0.0244	0.0013	1.32e-79	0.4925	870756	C	T	-0.0121839	0.00209035	5.59e-09	0.449886	141488	1	C	T	-0.0513812	0.00578029	6.16e-19	0.449664	54365	1	T	C	0.0241078	0.00341734	6.6e-13	0.55767	154355	1	T	C	0.0303428	0.00450785	1.7e-11	0.4923	92615	1	C	T	-0.03276	0.002204	5.25e-50	0.6071	427933	1
62	2:31462373:A:C	rs3769631	2	31462373	31455148	31476771	WBC	A	C	0.0134	0.0021	8.44e-11	0.7698	870756	C	A	-0.0218547	0.00713664	0.00219622	0.0746459	141488	0	A	C	0.0159145	0.011329	0.160095	0.929216	54365	0	C	A	-0.00344612	0.0066321	0.58	0.0731934	154355	0	A	C	0.0101185	0.00936243	0.281838	0.8952	92615	0	A	C	0.01381	0.002396	8.24e-09	0.7164	427933	1
63	2:37251019:A:T	rs62133107	2	37251019	37066018	37271565	WBC	A	T	0.0089	0.0014	5.57e-10	0.5259	870756	A	T	0.00255941	0.00223023	0.251134	0.416587	141488	0	T	A	-0.0182332	0.00587426	0.00190976	0.587013	54365	0	A	T	0.00681973	0.00352849	0.069	0.383708	154355	0	A	T	0.0219994	0.0048126	4.9e-06	0.5025	92615	0	T	A	-0.01334	0.002729	1.01e-06	0.1936	427933	0
64	2:43762195:A:G	rs67584485	2	43762195	43453086	43848576	WBC	A	G	0.0138	0.0022	5.49e-10	0.7594	870756	G	A	-0.0211835	0.00934508	0.0234018	0.046587	141488	0	G	A	-0.00780627	0.0139575	0.575964	0.0466494	54365	0	A	G	-0.00472391	0.0105767	0.49	0.973443	154355	0	A	G	0.0154415	0.0153324	0.316228	0.976	92615	0	G	A	-0.01446	0.002417	2.19e-09	0.2759	427933	1
65	2:46069294:C:T	rs4953268	2	46069294	46063023	46121660	WBC	T	C	0.0113	0.0017	6.45e-11	0.7701	870756	C	T	-0.00594662	0.00368541	0.106624	0.210802	141488	0	T	C	0.00429313	0.00731455	0.55725	0.785998	54365	0	C	T	-0.00745907	0.00446537	0.095	0.181729	154355	0	T	C	0.0207823	0.00524336	7.41e-05	0.6908	92615	0	T	C	0.01372	0.00254	6.61e-08	0.7621	427933	0
66	2:48723667:C:T	rs114096614	2	48723667	48709909	48740008	WBC	T	C	0.0129	0.0022	8.78e-09	0.7793	778141	C	T	-0.0222172	0.00837944	0.0080159	0.0566338	141488	0	C	T	-0.0086985	0.0126362	0.491215	0.0545359	54365	0	T	C	0.0162453	0.00858473	0.075	0.958083	154355	0	NA	NA	NA	NA	NA	NA	NA	NA	C	T	-0.012	0.002468	1.16e-06	0.256	427933	0
67	2:49862546:C:T	rs116828124	2	49862546	49740348	49954513	WBC	T	C	-0.0318	0.0058	4.99e-08	0.9638	427933	NA	NA	NA	NA	NA	NA	NA	NA	NA	NA	NA	NA	NA	NA	NA	NA	NA	NA	NA	NA	NA	NA	NA	NA	NA	NA	NA	NA	NA	NA	NA	NA	C	T	0.03181	0.005835	4.99e-08	0.03619	427933	1
68	2:54787592:C:G	rs75475627	2	54787592	54698310	54965324	WBC	C	G	-0.0132	0.0016	1.35e-16	0.659	870756	G	C	0.00569955	0.00228883	0.0127684	0.402373	141488	0	G	C	0.0108189	0.00605065	0.0737667	0.396397	54365	0	C	G	-0.0154452	0.00356722	4.5e-05	0.632463	154355	0	C	G	-0.021132	0.00522903	5.37e-05	0.6544	92615	0	G	C	0.03088	0.004135	7.94e-14	0.0761	427933	1
69	2:61774473:G:T	rs11887205	2	61774473	61077570	61876220	WBC	T	G	0.0145	0.0014	5.01e-26	0.3747	870756	T	G	0.00645673	0.00238405	0.00676294	0.381258	141488	0	G	T	-0.0028745	0.00595133	0.629094	0.626762	54365	0	T	G	0.0187471	0.00360943	1e-07	0.328693	154355	0	T	G	0.014228	0.00485153	0.00338844	0.3707	92615	0	G	T	-0.02154	0.002211	2e-22	0.6127	427933	1
70	2:65655012:C:G	rs2028150	2	65655012	65536082	65713102	WBC	C	G	-0.0197	0.0017	1.18e-29	0.6897	870756	G	C	0.011622	0.00493248	0.018462	0.135397	141488	0	G	C	0.0175745	0.00858867	0.040733	0.135477	54365	0	C	G	-0.0200747	0.00506043	6.1e-05	0.872075	154355	0	C	G	-0.0243009	0.00600351	5.13e-05	0.8244	92615	0	G	C	0.02077	0.002194	2.88e-21	0.4086	427933	1
71	2:66659374:A:G	rs10183293	2	66659374	66652955	66722811	WBC	A	G	0.0132	0.0017	3.53e-14	0.4653	729268	NA	NA	NA	NA	NA	NA	NA	NA	G	A	-0.0065285	0.00634881	0.303807	0.287613	54365	0	A	G	0.0148579	0.00357873	7e-06	0.662832	154355	0	A	G	0.0117631	0.00482111	0.0147911	0.6428	92615	0	G	A	-0.01379	0.002343	3.91e-09	0.695	427933	1
72	2:68615546:A:C	rs34338164	2	68615546	68615546	68877733	WBC	A	C	0.0781	0.0115	1.23e-11	0.9912	427933	NA	NA	NA	NA	NA	NA	NA	NA	NA	NA	NA	NA	NA	NA	NA	NA	NA	NA	NA	NA	NA	NA	NA	NA	NA	NA	NA	NA	NA	NA	NA	NA	C	A	-0.07807	0.01152	1.23e-11	0.008805	427933	1
73	2:70385245:C:T	rs60190483	2	70385245	70190872	70407205	WBC	T	C	0.0232	0.0027	2.35e-17	0.9048	870756	C	T	-0.0245151	0.00640152	0.000128367	0.0896542	141488	0	C	T	-0.0249717	0.00990251	0.0116769	0.096399	54365	0	T	C	0.0122956	0.00599589	0.029	0.911192	154355	0	T	C	0.0172523	0.00612081	0.0047863	0.8258	92615	0	C	T	-0.03227	0.004724	8.51e-12	0.05498	427933	1
74	2:85547429:G:T	rs4459734	2	85547429	85537312	85890758	WBC	T	G	-0.0141	0.0021	9.48e-12	0.5529	623786	G	T	0.0111516	0.00887463	0.20891	0.0512906	141488	0	T	G	-0.00401777	0.0131016	0.759101	0.949894	54365	0	NA	NA	NA	NA	NA	NA	NA	NA	NA	NA	NA	NA	NA	NA	NA	NA	T	G	-0.01453	0.002154	1.55e-11	0.5188	427933	1
75	2:101759182:A:G	rs4851407	2	101759182	101599338	102577838	WBC	A	G	0.0156	0.0016	1.67e-22	0.7002	870756	G	A	-0.0149719	0.00357682	2.84e-05	0.219238	141488	0	A	G	0.00921118	0.0069373	0.184253	0.776563	54365	0	G	A	-0.0120855	0.00406465	0.0059	0.224374	154355	0	A	G	0.0152786	0.0056818	0.00724436	0.7689	92615	0	A	G	0.01759	0.002228	2.88e-15	0.6279	427933	1
76	2:113841030:A:G	rs6734238	2	113841030	111597636	114040238	WBC	A	G	-0.0327	0.002	2.42e-61	0.6629	870756	G	A	0.0333191	0.00902733	0.000223451	0.0495413	141488	0	G	A	0.0351172	0.0132875	0.00822031	0.0488458	54365	0	A	G	-0.0320026	0.00753904	3.4e-05	0.946727	154355	0	A	G	-0.0300623	0.00889346	0.000724436	0.931	92615	0	G	A	0.03276	0.002193	1.78e-50	0.4023	427933	1
77	2:127874244:A:G	rs10198772	2	127874244	127858665	127885582	WBC	A	G	0.0233	0.003	1.36e-14	0.07	870756	A	G	0.0180174	0.00705674	0.0106731	0.0763139	141488	0	A	G	0.0186526	0.0108971	0.0869506	0.0758164	54365	0	G	A	-0.0270891	0.00593728	6.7e-06	0.906804	154355	0	A	G	0.0334667	0.0117437	0.00436516	0.0441	92615	0	A	G	0.02256	0.004722	1.78e-06	0.0555	427933	0
78	2:128624111:C:T	rs2118204	2	128624111	128409905	128679467	WBC	T	C	-0.0087	0.0013	9.74e-11	0.5968	870756	C	T	0.003259	0.00226663	0.150485	0.408975	141488	0	C	T	0.0203888	0.00588505	0.000531206	0.406052	54365	0	T	C	-0.0104609	0.0034857	0.0035	0.618793	154355	0	T	C	-0.0184346	0.0047813	0.000114815	0.5957	92615	0	C	T	0.009331	0.002192	2.08e-05	0.4059	427933	0
79	2:136770019:C:T	rs76806892	2	136770019	135558921	137558208	WBC	T	C	0.0857	0.0026	3.09e-247	0.1781	442823	T	C	0.0865251	0.00406962	2.59e-100	0.181715	141488	1	T	C	0.097808	0.00751761	1.07e-38	0.180656	54365	1	C	T	-0.0716066	0.00478552	5.4e-49	0.848719	154355	1	T	C	0.0967415	0.00560677	1.05e-66	0.2067	92615	1	NA	NA	NA	NA	NA	NA	NA	NA
80	2:143750774:G:GAAGA	rs201751224	2	143750774	143745800	144374281	WBC	G	GAAGA	-0.0288	0.0033	2.77e-18	0.1258	427933	NA	NA	NA	NA	NA	NA	NA	NA	NA	NA	NA	NA	NA	NA	NA	NA	NA	NA	NA	NA	NA	NA	NA	NA	NA	NA	NA	NA	NA	NA	NA	NA	G	GAAGA	-0.02883	0.003306	2.75e-18	0.1258	427933	1
81	2:145549671:A:G	rs10432351	2	145549671	145400317	145627526	WBC	A	G	0.0132	0.0018	9.75e-13	0.7204	716401	G	A	-0.0106452	0.00412402	0.00984417	0.178962	141488	0	A	G	0.0146965	0.0075387	0.0512386	0.823986	54365	0	NA	NA	NA	NA	NA	NA	NA	NA	A	G	0.019273	0.00604046	0.00141254	0.7893	92615	0	A	G	0.01291	0.002293	1.79e-08	0.6697	427933	1
82	2:153282226:C:T	rs7586834	2	153282226	153212822	153369079	WBC	T	C	-0.0121	0.0016	1.13e-14	0.2899	870756	T	C	-0.00513515	0.00261037	0.0491588	0.336884	141488	0	T	C	-0.0195212	0.00618852	0.00160814	0.337416	54365	0	C	T	0.00972228	0.00355657	0.0081	0.655275	154355	0	T	C	-0.00992663	0.00488363	0.0416869	0.3535	92615	0	T	C	-0.02218	0.002998	1.38e-13	0.1539	427933	1
83	2:159513992:A:G	rs1859736	2	159513992	159412448	159513992	WBC	A	G	-0.0126	0.0021	3.83e-09	0.8373	870756	G	A	0.0223617	0.00641492	0.000490513	0.0890853	141488	0	A	G	-0.0101825	0.0101148	0.314084	0.911552	54365	0	G	A	0.0181022	0.00519824	0.00021	0.120692	154355	0	A	G	-0.00852406	0.00955965	0.371535	0.9288	92615	0	A	G	-0.009844	0.002695	0.000258821	0.8005	427933	0
84	2:160492438:A:C	rs6753181	2	160492438	160224271	161680635	WBC	A	C	0.0236	0.0015	3.84e-57	0.3291	870756	A	C	0.0165027	0.00282228	5e-09	0.305199	141488	1	A	C	0.0308436	0.00639802	1.43e-06	0.300625	54365	0	C	A	-0.0264231	0.00398797	1.7e-10	0.761635	154355	1	A	C	0.0400248	0.00493262	4.9e-16	0.3472	92615	1	A	C	0.02295	0.00223	7.76e-25	0.3722	427933	1
85	2:163076146:C:T	rs2075302	2	163076146	162278233	163552088	WBC	T	C	0.0138	0.0017	1.06e-15	0.6581	870756	C	T	-0.00492733	0.00468081	0.292494	0.146861	141488	0	C	T	-0.0143469	0.00856205	0.0938097	0.144013	54365	0	T	C	0.0052186	0.00468211	0.23	0.843757	154355	0	T	C	0.0111673	0.00736863	0.128825	0.8663	92615	0	C	T	-0.01775	0.002164	2.34e-16	0.4539	427933	1
86	2:169705104:A:T	rs566465	2	169705104	169619640	169964332	WBC	A	T	0.0177	0.0013	1.5e-41	0.4648	870756	A	T	0.0100311	0.00218652	4.48e-06	0.426181	141488	0	T	A	-0.0257588	0.00580597	9.14e-06	0.57173	54365	0	A	T	0.0197093	0.00340198	4.9e-09	0.448239	154355	1	A	T	0.0176245	0.00489794	0.000323594	0.3681	92615	0	T	A	-0.02325	0.002156	4.07e-27	0.4672	427933	1
87	2:182323766:A:G	rs1375493	2	182323766	181594914	182797288	WBC	A	G	0.0237	0.0014	1.53e-63	0.4332	870756	A	G	0.0113747	0.00267722	2.15e-05	0.327646	141488	0	A	G	0.0280215	0.0061053	4.44e-06	0.331253	54365	0	G	A	-0.0200801	0.00350792	2e-08	0.628074	154355	1	A	G	0.0303797	0.00470791	1.1e-10	0.3508	92615	1	A	G	0.03129	0.002177	7.59e-47	0.5572	427933	1
88	2:188211443:C:T	rs10931283	2	188211443	188003118	188421264	WBC	T	C	0.0102	0.0015	7.81e-12	0.6832	870756	C	T	-0.00437757	0.00283644	0.122749	0.303114	141488	0	T	C	0.0169986	0.00625482	0.00657401	0.697306	54365	0	C	T	-0.00932143	0.00397555	0.024	0.236734	154355	0	T	C	0.00972821	0.0049916	0.0512861	0.6553	92615	0	T	C	0.01345	0.002265	2.9e-09	0.6523	427933	1
89	2:192521279:C:T	rs13013264	2	192521279	192514856	192613899	WBC	T	C	0.0214	0.0029	3.01e-13	0.0703	870756	T	C	0.0188904	0.00764428	0.0134666	0.0664897	141488	0	T	C	0.0337239	0.0116576	0.00381748	0.0654514	54365	0	C	T	-0.0121104	0.00660556	0.078	0.92903	154355	0	T	C	-0.000270156	0.00927962	0.977237	0.0697	92615	0	T	C	0.02861	0.004173	7.08e-12	0.07189	427933	1
90	2:198533251:C:T	rs77946222	2	198533251	198122900	198954831	WBC	T	C	-0.0118	0.0017	2.01e-12	0.2265	870756	T	C	-0.00459839	0.00324675	0.156686	0.250403	141488	0	T	C	-0.0159322	0.00657558	0.0153958	0.254897	54365	0	C	T	0.0101672	0.0041159	0.015	0.78296	154355	0	T	C	-0.0159806	0.00509399	0.00169824	0.2649	92615	0	T	C	-0.01573	0.002701	5.7e-09	0.1985	427933	1
91	2:202119789:C:T	rs10931934	2	202119789	202022527	202700681	WBC	T	C	-0.0089	0.0013	1.9e-12	0.4756	870756	T	C	-0.00381869	0.0019641	0.0518658	0.489568	141488	0	C	T	0.0107723	0.00586711	0.0663498	0.497917	54365	0	T	C	-0.0108691	0.00344141	0.0006	0.59366	154355	0	T	C	-0.00911159	0.00452565	0.0436516	0.5307	92615	0	C	T	0.01419	0.002209	1.35e-10	0.6076	427933	1
92	2:211540507:A:C	rs1047891	2	211540507	210843718	211652980	WBC	A	C	-0.0163	0.0017	5.04e-21	0.2511	870756	A	C	-0.0111691	0.00409253	0.00634981	0.180418	141488	0	A	C	-0.0368019	0.00744133	7.59e-07	0.178801	54365	0	C	A	0.012863	0.00491462	0.011	0.848677	154355	0	A	C	-0.0227479	0.00612745	0.000204174	0.1626	92615	0	A	C	-0.01584	0.002316	7.94e-12	0.3156	427933	1
93	2:216252093:A:ACT	2:216252093_ACT_A	2	216252093	216235841	216252756	WBC	A	ACT	-0.0157	0.0026	8.63e-10	0.2309	427933	NA	NA	NA	NA	NA	NA	NA	NA	NA	NA	NA	NA	NA	NA	NA	NA	NA	NA	NA	NA	NA	NA	NA	NA	NA	NA	NA	NA	NA	NA	NA	NA	A	ACT	-0.0157	0.00256	8.71e-10	0.2309	427933	1
94	2:218999982:A:G	rs55799208	2	218999982	218902327	219948354	WBC	A	G	-0.3753	0.0196	5.73e-82	0.003	427933	NA	NA	NA	NA	NA	NA	NA	NA	NA	NA	NA	NA	NA	NA	NA	NA	NA	NA	NA	NA	NA	NA	NA	NA	NA	NA	NA	NA	NA	NA	NA	NA	A	G	-0.3753	0.01957	5.89e-82	0.003033	427933	1
95	2:225930419:A:G	rs382408	2	225930419	225857526	225942444	WBC	A	G	0.0106	0.0019	1.69e-08	0.482	574913	NA	NA	NA	NA	NA	NA	NA	NA	A	G	0.00706057	0.00578742	0.222471	0.565299	54365	0	NA	NA	NA	NA	NA	NA	NA	NA	A	G	0.0153626	0.00502861	0.00223872	0.5258	92615	0	A	G	0.01022	0.002164	2.34e-06	0.4623	427933	0
96	2:227123584:A:G	rs2943658	2	227123584	227025121	227181683	WBC	A	G	-0.0112	0.0019	7.68e-09	0.2886	870756	A	G	-0.0197574	0.00771094	0.0103993	0.0649454	141488	0	G	A	-0.0063796	0.011663	0.584381	0.935304	54365	0	A	G	-0.0131076	0.00583758	0.015	0.0923503	154355	0	A	G	-0.0153026	0.00864665	0.0776247	0.0788	92615	0	G	A	0.01058	0.002244	2.43e-06	0.6411	427933	0
97	2:232579379:A:G	rs58106596	2	232579379	232549258	232585117	WBC	A	G	-0.0145	0.0021	3.58e-12	0.198	716401	A	G	-0.00579855	0.00459259	0.206736	0.151978	141488	0	A	G	-0.00658737	0.0081161	0.416997	0.15604	54365	0	NA	NA	NA	NA	NA	NA	NA	NA	A	G	-0.0214032	0.00686612	0.0018197	0.1728	92615	0	A	G	-0.01712	0.002613	5.62e-11	0.2209	427933	1
98	2:234266842:C:T	rs13035837	2	234266842	234251322	234682728	WBC	T	C	-0.0139	0.0019	4.7e-13	0.1832	870756	T	C	-0.0115517	0.00368297	0.00170967	0.211951	141488	0	T	C	-0.00965114	0.00713057	0.175899	0.208027	54365	0	C	T	0.0141656	0.00467943	0.0062	0.846299	154355	0	T	C	-0.0177482	0.00505184	0.000446684	0.2916	92615	0	T	C	-0.01491	0.003286	5.71e-06	0.1236	427933	0
99	2:237780727:C:T	rs4074882	2	237780727	237754765	238172886	WBC	T	C	-0.0166	0.0017	2.35e-23	0.2426	870756	T	C	-0.00630613	0.00349122	0.070874	0.227281	141488	0	C	T	0.0113249	0.00681044	0.0963376	0.769902	54365	0	T	C	-0.012993	0.00395163	0.0017	0.240798	154355	0	T	C	-0.0187813	0.00609442	0.00204174	0.1964	92615	0	C	T	0.02349	0.002464	1.48e-21	0.7399	427933	1
100	2:238907755:C:T	rs7603149	2	238907755	238857006	239014111	WBC	T	C	-0.011	0.0016	3.17e-12	0.3088	870756	T	C	-0.010031	0.00345376	0.00367992	0.230458	141488	0	T	C	-0.00724721	0.00692307	0.295182	0.222816	54365	0	C	T	0.006832	0.00394953	0.077	0.743602	154355	0	T	C	-0.0111879	0.00576547	0.0524807	0.1924	92615	0	T	C	-0.01304	0.002216	3.98e-09	0.3836	427933	1
101	2:242419947:G:GT	2:242419947_GT_G	2	242419947	242419947	242442728	WBC	G	GT	0.0131	0.0023	8.66e-09	0.6568	427933	NA	NA	NA	NA	NA	NA	NA	NA	NA	NA	NA	NA	NA	NA	NA	NA	NA	NA	NA	NA	NA	NA	NA	NA	NA	NA	NA	NA	NA	NA	NA	NA	G	GT	0.01307	0.002271	8.71e-09	0.6568	427933	1
102	3:8465648:A:G	rs28391792	3	8465648	8461984	8469488	WBC	A	G	0.0239	0.0044	4.87e-08	0.0553	870756	A	G	0.0229834	0.00864585	0.00785312	0.0533932	141488	0	A	G	0.0188249	0.0120958	0.119631	0.0617148	54365	0	G	A	-0.0295516	0.00678954	5.3e-05	0.932993	154355	0	A	G	0.00288357	0.0121405	0.812831	0.0402	92615	0	A	G	0.04411	0.01727	0.0106414	0.004112	427933	0
103	3:9511975:A:G	rs62246320	3	9511975	9441180	9517369	WBC	A	G	0.0199	0.0036	2.36e-08	0.1013	582288	NA	NA	NA	NA	NA	NA	NA	NA	NA	NA	NA	NA	NA	NA	NA	NA	G	A	-0.0544122	0.118753	0.94	0.999789	154355	0	NA	NA	NA	NA	NA	NA	NA	NA	A	G	0.01987	0.003566	2.52e-08	0.1014	427933	1
104	3:12266804:A:G	rs1822534	3	12266804	12026709	12468710	WBC	A	G	0.0206	0.0018	1.06e-29	0.6976	870756	G	A	-0.00741511	0.00499159	0.137406	0.133287	141488	0	G	A	-0.0145641	0.00848908	0.08623	0.134647	54365	0	A	G	0.0111126	0.00589586	0.031	0.907189	154355	0	A	G	0.0143408	0.00820283	0.0812831	0.9077	92615	0	G	A	-0.02533	0.002208	1.82e-30	0.3914	427933	1
105	3:15150797:A:G	rs9867224	3	15150797	14975438	15185849	WBC	A	G	0.0169	0.0029	8.58e-09	0.9215	870756	G	A	-0.0152607	0.00607618	0.0120197	0.0973934	141488	0	G	A	-0.0105879	0.00973282	0.276657	0.0962902	54365	0	A	G	0.00816569	0.00661357	0.38	0.929137	154355	0	A	G	0.0197767	0.0073873	0.0074131	0.8832	92615	0	G	A	-0.02376	0.005172	4.35e-06	0.04553	427933	0
106	3:16910667:C:T	rs12485511	3	16910667	16884808	17094495	WBC	T	C	0.0269	0.0027	9.84e-23	0.0833	870756	T	C	0.0576603	0.00711578	5.36e-16	0.0749215	141488	1	T	C	0.0393987	0.0107986	0.000263781	0.0761083	54365	0	C	T	-0.0237728	0.006284	0.00046	0.920338	154355	0	T	C	0.0443945	0.0107359	3.55e-05	0.0547	92615	0	T	C	0.01577	0.003755	2.68e-05	0.09137	427933	0
107	3:18759119:C:G	rs11714078	3	18759119	18710631	18825669	WBC	C	G	0.0183	0.0023	6.48e-16	0.1573	716401	C	G	0.0102244	0.00523206	0.0506788	0.123219	141488	0	C	G	0.0259319	0.00867583	0.00279904	0.124528	54365	0	NA	NA	NA	NA	NA	NA	NA	NA	C	G	0.0176666	0.00703191	0.0120226	0.1181	92615	0	C	G	0.01988	0.00282	1.78e-12	0.177	427933	1
108	3:20237436:A:AAC	3:20237436_AAC_A	3	20237436	20196040	20276354	WBC	A	AAC	-0.0122	0.0022	1.6e-08	0.4741	427933	NA	NA	NA	NA	NA	NA	NA	NA	NA	NA	NA	NA	NA	NA	NA	NA	NA	NA	NA	NA	NA	NA	NA	NA	NA	NA	NA	NA	NA	NA	NA	NA	A	AAC	-0.01221	0.002161	1.6e-08	0.4741	427933	1
109	3:23834362:C:T	rs146505132	3	23834362	23807992	24189874	WBC	T	C	0.058	0.0057	4.15e-24	0.0373	442823	T	C	0.0703389	0.0100815	3.01e-12	0.0407208	141488	1	T	C	0.0521883	0.0146782	0.000377272	0.0406996	54365	0	C	T	-0.0465576	0.0111202	8.7e-05	0.974558	154355	0	T	C	0.0578507	0.0112505	2.69e-07	0.043	92615	0	NA	NA	NA	NA	NA	NA	NA	NA
110	3:27758275:G:T	rs2887944	3	27758275	27327020	27831978	WBC	T	G	0.0155	0.0016	3.05e-21	0.598	870756	G	T	-0.0045094	0.00381204	0.236835	0.200162	141488	0	T	G	0.015498	0.00713509	0.0298495	0.79759	54365	0	G	T	-0.0139776	0.00464153	0.0065	0.163313	154355	0	T	G	0.0157652	0.0062212	0.0112202	0.8108	92615	0	T	G	0.01944	0.002179	4.57e-19	0.4347	427933	1
111	3:39307162:A:G	rs3732378	3	39307162	38982467	39307162	WBC	A	G	0.0209	0.0025	1.29e-16	0.1453	870756	A	G	0.0591765	0.0101695	5.92e-09	0.0401059	141488	1	A	G	0.0147456	0.0146896	0.31547	0.0396579	54365	0	G	A	-0.0235113	0.00808899	0.0022	0.953936	154355	0	A	G	0.0120814	0.0174684	0.489779	0.0186	92615	0	A	G	0.01807	0.002844	2.11e-10	0.1731	427933	1
112	3:42886642:A:G	rs4683345	3	42886642	42732939	43175207	WBC	A	G	-0.0187	0.0014	3e-40	0.5397	870756	G	A	0.00916723	0.00259052	0.000402012	0.341601	141488	0	A	G	-0.0284336	0.00611143	3.28e-06	0.662648	54365	0	G	A	0.0227349	0.00345376	1.2e-10	0.404421	154355	1	A	G	-0.0178075	0.00493733	0.00030903	0.6797	92615	0	A	G	-0.02287	0.002212	4.68e-25	0.3861	427933	1
113	3:46988561:C:T	rs13092573	3	46988561	46408731	51528554	WBC	T	C	0.0216	0.0016	8.83e-43	0.3005	870756	T	C	0.0139688	0.00327753	2.03e-05	0.246678	141488	0	T	C	0.0174938	0.0068323	0.0104534	0.23879	54365	0	C	T	-0.0202548	0.00380835	2.1e-07	0.728065	154355	0	T	C	0.0238517	0.00635294	0.00017378	0.247	92615	0	T	C	0.02575	0.002256	3.55e-30	0.3496	427933	1
114	3:52849262:C:CT	3:52849262_CT_C	3	52849262	52532118	52918267	WBC	CT	C	0.0183	0.0032	9.06e-09	0.8536	427933	NA	NA	NA	NA	NA	NA	NA	NA	NA	NA	NA	NA	NA	NA	NA	NA	NA	NA	NA	NA	NA	NA	NA	NA	NA	NA	NA	NA	NA	NA	NA	NA	C	CT	-0.01834	0.003191	9.04e-09	0.1464	427933	1
115	3:58037402:G:GT	3:58037402_GT_G	3	58037402	57528224	58038605	WBC	G	GT	-0.015	0.0023	4.1e-11	0.3571	427933	NA	NA	NA	NA	NA	NA	NA	NA	NA	NA	NA	NA	NA	NA	NA	NA	NA	NA	NA	NA	NA	NA	NA	NA	NA	NA	NA	NA	NA	NA	NA	NA	G	GT	-0.01497	0.002268	4.07e-11	0.3571	427933	1
116	3:63965093:A:C	rs2241823	3	63965093	63781484	64058240	WBC	A	C	0.0106	0.0013	3.07e-16	0.45	870756	C	A	-0.00739237	0.00199875	0.000216876	0.477217	141488	0	A	C	0.0192867	0.00574716	0.000791168	0.525241	54365	0	C	A	-0.0161816	0.0034263	1.1e-06	0.53003	154355	0	A	C	0.0108993	0.00452362	0.0158489	0.5458	92615	0	A	C	0.01083	0.00235	4.04e-06	0.3014	427933	0
117	3:64703394:G:T	rs66815886	3	64703394	64698813	64813188	WBC	T	G	-0.0111	0.0017	3.73e-11	0.2481	870756	T	G	-0.00958178	0.00387215	0.0133408	0.195674	141488	0	T	G	-0.0117847	0.00727282	0.10515	0.19633	54365	0	G	T	0.0104523	0.00391471	0.0074	0.737191	154355	0	T	G	-0.00927505	0.00544646	0.0891251	0.2215	92615	0	T	G	-0.01219	0.002415	4.54e-07	0.2739	427933	0
118	3:70920041:C:G	rs17007949	3	70920041	70907252	70987642	WBC	C	G	0.0096	0.0016	7.31e-10	0.2868	870756	C	G	0.00926413	0.00301013	0.00208639	0.278628	141488	0	C	G	0.0185611	0.0063912	0.00368234	0.282449	54365	0	G	C	-0.0127858	0.00428948	0.0077	0.803853	154355	0	C	G	0.00506564	0.00500308	0.30903	0.3327	92615	0	C	G	0.008652	0.002343	0.000221309	0.3093	427933	0
119	3:71573135:G:T	rs17008723	3	71573135	71494840	71624342	WBC	T	G	-0.0153	0.0025	9.99e-10	0.8482	870756	G	T	0.0305843	0.0119406	0.0104257	0.0297022	141488	0	G	T	0.0176634	0.0170341	0.29976	0.0298542	54365	0	T	G	-0.0193177	0.00780536	0.022	0.950229	154355	0	T	G	-0.0207025	0.0127788	0.104713	0.9583	92615	0	G	T	0.0136	0.002811	1.31e-06	0.1805	427933	0
120	3:98416900:G:T	rs10935473	3	98416900	98339277	98462525	WBC	T	G	0.0097	0.0013	9.48e-15	0.4853	870756	G	T	-0.00518321	0.0019808	0.00887778	0.483207	141488	0	T	G	0.0230302	0.00573531	5.93e-05	0.515442	54365	0	G	T	-0.0078681	0.00339353	0.055	0.485394	154355	0	T	G	0.0181153	0.00453	6.31e-05	0.4466	92615	0	T	G	0.01212	0.002168	2.25e-08	0.4402	427933	1
121	3:107381651:A:C	rs9869574	3	107381651	107168202	107551521	WBC	A	C	0.0179	0.0028	2.81e-10	0.8234	582288	NA	NA	NA	NA	NA	NA	NA	NA	NA	NA	NA	NA	NA	NA	NA	NA	A	C	-0.0763584	0.145214	0.4	0.999829	154355	0	NA	NA	NA	NA	NA	NA	NA	NA	C	A	-0.01795	0.00284	2.61e-10	0.1767	427933	1
122	3:119789087:C:CA	3:119789087_CA_C	3	119789087	119532652	119834921	WBC	CA	C	0.0141	0.0022	2.87e-10	0.6288	427933	NA	NA	NA	NA	NA	NA	NA	NA	NA	NA	NA	NA	NA	NA	NA	NA	NA	NA	NA	NA	NA	NA	NA	NA	NA	NA	NA	NA	NA	NA	NA	NA	C	CA	-0.01415	0.002244	2.86e-10	0.3712	427933	1
123	3:123022992:G:T	rs75494273	3	123022992	123022992	123128413	WBC	T	G	0.0311	0.0047	5.54e-11	0.0894	716401	T	G	0.0340135	0.00671903	4.14e-07	0.0826713	141488	0	T	G	0.0317175	0.0106392	0.00287124	0.0849011	54365	0	NA	NA	NA	NA	NA	NA	NA	NA	T	G	0.0258418	0.00860053	0.00263027	0.1037	92615	0	T	G	0.01605	0.1901	0.932717	6.43e-05	427933	0
124	3:124474432:C:T	rs10470416	3	124474432	124446195	124542848	WBC	T	C	0.0098	0.0018	2.34e-08	0.7892	870756	C	T	-0.00645475	0.0033101	0.0511743	0.244204	141488	0	C	T	-0.0103516	0.00668124	0.121298	0.242103	54365	0	T	C	0.0180174	0.00394219	8.6e-06	0.757465	154355	0	T	C	0.00533381	0.00622589	0.389045	0.8396	92615	0	C	T	-0.008767	0.002862	0.00218776	0.174	427933	0
125	3:128389659:A:G	rs150918492	3	128389659	127715518	130244465	WBC	A	G	-0.03	0.0023	3.83e-40	0.237	870756	A	G	-0.0650488	0.0112924	8.39e-09	0.0332042	141488	1	A	G	-0.0303592	0.0165239	0.0661676	0.0332206	54365	0	G	A	0.0427438	0.0122529	0.0016	0.979756	154355	0	A	G	-0.0390032	0.0107343	0.000281838	0.059	92615	0	A	G	-0.0274	0.002436	2.4e-29	0.2686	427933	1
126	3:132291055:C:T	rs115823871	3	132291055	132119691	132434156	WBC	T	C	0.0229	0.0039	3.1e-09	0.0851	427933	NA	NA	NA	NA	NA	NA	NA	NA	NA	NA	NA	NA	NA	NA	NA	NA	NA	NA	NA	NA	NA	NA	NA	NA	NA	NA	NA	NA	NA	NA	NA	NA	T	C	0.02291	0.003866	3.08e-09	0.0851	427933	1
127	3:134086356:C:G	rs2303635	3	134086356	134027322	134097071	WBC	C	G	0.0384	0.0058	5e-11	0.9422	716401	G	C	-0.0378925	0.00827762	4.7e-06	0.0576692	141488	0	G	C	-0.0224005	0.0122629	0.0677457	0.0629984	54365	0	NA	NA	NA	NA	NA	NA	NA	NA	C	G	0.0534867	0.0111412	1.58e-06	0.9459	92615	0	G	C	0.1309	0.1361	0.336434	6.25e-05	427933	0
128	3:136610633:A:C	rs4678273	3	136610633	135798658	136674500	WBC	A	C	-0.018	0.002	4.32e-20	0.2619	716401	A	C	-0.0152001	0.0051078	0.0029216	0.128537	141488	0	C	A	0.0273806	0.00847012	0.00122664	0.868874	54365	0	NA	NA	NA	NA	NA	NA	NA	NA	A	C	-0.0259945	0.0068943	0.000162181	0.1608	92615	0	C	A	0.01703	0.002322	2.24e-13	0.6892	427933	1
129	3:140937223:C:T	rs58903469	3	140937223	140868715	141645562	WBC	T	C	-0.0228	0.0019	1.15e-33	0.8138	870756	C	T	0.0217235	0.00365547	2.8e-09	0.212428	141488	1	C	T	0.0143362	0.00703693	0.0416213	0.220516	54365	0	T	C	-0.0220228	0.00417712	1.9e-07	0.791284	154355	0	T	C	-0.0237288	0.00548466	1.51e-05	0.7647	92615	0	C	T	0.02558	0.003233	2.51e-15	0.128	427933	1
130	3:142703617:C:T	rs573301961	3	142703617	142703617	142715895	WBC	T	C	0.0493	0.0087	1.55e-08	0.9822	442823	C	T	-0.0467887	0.0168151	0.00539357	0.0157116	141488	0	C	T	-0.0348059	0.0239839	0.146718	0.0162726	54365	0	T	C	0.0495856	0.0146086	0.0009	0.982101	154355	0	T	C	0.0596661	0.0177115	0.000758578	0.979	92615	0	NA	NA	NA	NA	NA	NA	NA	NA
131	3:151056598:A:C	rs6809699	3	151056598	150707804	151132498	WBC	A	C	-0.0145	0.0021	2.74e-12	0.1523	870756	A	C	-0.0122452	0.00513549	0.0171055	0.127622	141488	0	C	A	0.00250797	0.00873166	0.773938	0.87143	54365	0	A	C	-0.0102928	0.0051531	0.051	0.125514	154355	0	A	C	-0.00661748	0.00728321	0.363078	0.1062	92615	0	C	A	0.01879	0.002816	2.51e-11	0.8229	427933	1
132	3:152018102:A:G	rs74497536	3	152018102	151975814	152237637	WBC	A	G	-0.0439	0.0072	1.26e-09	0.0234	427933	NA	NA	NA	NA	NA	NA	NA	NA	NA	NA	NA	NA	NA	NA	NA	NA	NA	NA	NA	NA	NA	NA	NA	NA	NA	NA	NA	NA	NA	NA	NA	NA	A	G	-0.04386	0.007222	1.25e-09	0.02339	427933	1
133	3:156797208:G:T	rs55730982	3	156797208	156791268	156802580	WBC	T	G	-0.0098	0.0014	5.73e-12	0.4548	870756	T	G	-0.00649196	0.00266001	0.0146637	0.330307	141488	0	G	T	0.0186102	0.00611484	0.00233879	0.674616	54365	0	T	G	-0.012322	0.00357394	0.00041	0.41302	154355	0	T	G	-0.0046358	0.00501127	0.354813	0.3169	92615	0	G	T	0.01104	0.00221	5.83e-07	0.3995	427933	0
134	3:168828279:C:T	rs13078774	3	168828279	168782038	168860010	WBC	T	C	0.0085	0.0015	1.38e-08	0.5921	870756	C	T	-0.00971894	0.00322679	0.00259572	0.252626	141488	0	C	T	-0.0163999	0.00659748	0.0129267	0.253357	54365	0	T	C	0.0109469	0.00366081	0.0056	0.674826	154355	0	T	C	-0.00186247	0.00520534	0.724436	0.746	92615	0	C	T	-0.008079	0.002165	0.000190108	0.5501	427933	0
135	3:173632989:C:T	rs9851272	3	173632989	173590493	173755905	WBC	T	C	-0.0097	0.0015	1.12e-10	0.2975	870756	T	C	-0.00469956	0.00257961	0.0684839	0.344178	141488	0	T	C	-0.0160399	0.00615389	0.00914834	0.342426	54365	0	C	T	0.00975308	0.0037736	0.024	0.719446	154355	0	T	C	-0.0161981	0.00500429	0.00120226	0.367	92615	0	T	C	-0.01191	0.002564	3.43e-06	0.2332	427933	0
136	3:183748637:C:T	rs11715288	3	183748637	183634516	183756897	WBC	T	C	-0.0115	0.0018	3.71e-10	0.3669	716401	T	C	-0.00686278	0.00445869	0.123757	0.158487	141488	0	C	T	0.00297553	0.00796444	0.7087	0.841242	54365	0	NA	NA	NA	NA	NA	NA	NA	NA	T	C	-0.0156649	0.00676805	0.0204174	0.1683	92615	0	C	T	0.01275	0.002176	4.67e-09	0.5474	427933	1
137	3:185912816:C:T	rs9867398	3	185912816	185895971	186228287	WBC	T	C	0.0154	0.0021	5.5e-14	0.1692	870756	T	C	0.0109905	0.00387566	0.00457153	0.194801	141488	0	T	C	-0.000357517	0.00757492	0.962356	0.188184	54365	0	C	T	-0.0142574	0.00411297	0.00016	0.765525	154355	0	T	C	0.026279	0.00668015	8.32e-05	0.1486	92615	0	T	C	0.02089	0.00372	1.97e-08	0.09418	427933	1
138	3:196518623:A:G	rs9829114	3	196518623	196400255	196591355	WBC	A	G	-0.021	0.0015	9.01e-44	0.344	870756	A	G	-0.0142794	0.0030522	2.89e-06	0.274094	141488	0	A	G	-0.015009	0.00657625	0.0224716	0.276922	54365	0	G	A	0.0127782	0.00383566	0.0033	0.70061	154355	0	A	G	-0.0169577	0.00577939	0.00331131	0.2332	92615	0	A	G	-0.0284	0.002192	2.14e-38	0.418	427933	1
139	4:702169:A:G	rs73219293	4	702169	700032	1019697	WBC	A	G	0.0139	0.0018	5.22e-15	0.2291	870756	A	G	0.0062806	0.00421225	0.135953	0.172926	141488	0	A	G	0.0158506	0.00760674	0.0371816	0.1777	54365	0	G	A	-0.00841868	0.00476163	0.14	0.846592	154355	0	A	G	0.00348259	0.00557342	0.537032	0.2161	92615	0	A	G	0.01966	0.002442	8.32e-16	0.2756	427933	1
140	4:3240915:C:G	rs362309	4	3240915	2845274	3383674	WBC	C	G	-0.0124	0.0014	9.32e-18	0.4133	716401	C	G	-0.00651989	0.00224201	0.00363687	0.412968	141488	0	C	G	-0.0117517	0.00586147	0.0449738	0.42109	54365	0	NA	NA	NA	NA	NA	NA	NA	NA	C	G	-0.0127571	0.00485967	0.00870964	0.3825	92615	0	C	G	-0.01801	0.002188	1.86e-16	0.4187	427933	1
141	4:6919674:C:T	rs7668673	4	6919674	6797156	7085882	WBC	T	C	-0.0135	0.0015	2.09e-18	0.2918	870756	T	C	-0.0104131	0.00288474	0.000306543	0.29411	141488	0	T	C	-0.0189322	0.00656615	0.00393532	0.285081	54365	0	C	T	0.0144367	0.00358522	0.00011	0.664051	154355	0	T	C	-0.0054525	0.00636301	0.389045	0.2196	92615	0	T	C	-0.01578	0.002415	6.46e-11	0.2815	427933	1
142	4:15385900:A:G	rs4543110	4	15385900	15374560	15388147	WBC	A	G	-0.0112	0.0019	7.46e-09	0.5786	778141	G	A	0.000523103	0.00657371	0.936575	0.0856574	141488	0	A	G	-0.0085398	0.0101563	0.400438	0.911058	54365	0	G	A	0.0239016	0.00750431	0.0021	0.0546015	154355	0	NA	NA	NA	NA	NA	NA	NA	NA	A	G	-0.01142	0.002153	1.14e-07	0.4975	427933	0
143	4:17865561:A:G	rs74619517	4	17865561	17780095	18035250	WBC	A	G	0.0144	0.0019	3.82e-14	0.1854	870756	A	G	0.0114082	0.00402109	0.00455272	0.184984	141488	0	A	G	0.0173985	0.00749199	0.0202182	0.181329	54365	0	G	A	-0.0122009	0.00418038	0.0015	0.786634	154355	0	A	G	0.0169766	0.00504451	0.000758578	0.2822	92615	0	A	G	0.01613	0.003193	4.34e-07	0.1312	427933	0
144	4:25408838:A:G	rs34811474	4	25408838	25342606	25408838	WBC	A	G	-0.0146	0.0026	1.08e-08	0.2318	427933	NA	NA	NA	NA	NA	NA	NA	NA	NA	NA	NA	NA	NA	NA	NA	NA	NA	NA	NA	NA	NA	NA	NA	NA	NA	NA	NA	NA	NA	NA	NA	NA	A	G	-0.01458	0.00255	1.09e-08	0.2318	427933	1
145	4:36312542:A:G	rs28530750	4	36312542	36305937	36539040	WBC	A	G	0.0553	0.0048	8.44e-31	0.0373	870756	A	G	0.0512183	0.016043	0.00141015	0.017164	141488	0	A	G	0.0250121	0.0222893	0.261794	0.0168859	54365	0	G	A	-0.0508115	0.0248619	0.059	0.995147	154355	0	A	G	0.11662	0.025964	7.08e-06	0.0111	92615	0	A	G	0.05505	0.005376	1.32e-24	0.04338	427933	1
146	4:38677227:A:C	rs34089598	4	38677227	38105161	39104135	WBC	A	C	-0.0168	0.002	3.09e-17	0.6364	870756	C	A	0.0143636	0.00964125	0.136274	0.044085	141488	0	C	A	0.012627	0.0138876	0.363233	0.0446519	54365	0	A	C	-0.0106208	0.00654388	0.13	0.927058	154355	0	A	C	-0.0026007	0.0133943	0.851138	0.9681	92615	0	C	A	0.01806	0.002189	1.58e-16	0.4294	427933	1
147	4:54220470:A:G	rs62325967	4	54220470	54001181	54379445	WBC	A	G	0.0137	0.0019	5.95e-13	0.173	870756	A	G	0.0160297	0.00366035	1.19e-05	0.212188	141488	0	A	G	0.009376	0.00699298	0.179994	0.215783	54365	0	G	A	-0.0220136	0.00458415	2.5e-07	0.836966	154355	0	A	G	0.00734734	0.00599186	0.218776	0.1732	92615	0	A	G	0.0109	0.003103	0.00044157	0.1409	427933	0
148	4:55408875:A:T	rs218264	4	55408875	55342349	56028425	WBC	A	T	-0.0177	0.0015	2.72e-31	0.7084	870756	T	A	0.00856592	0.00269647	0.00148952	0.324808	141488	0	T	A	0.00796404	0.00624289	0.202062	0.328419	54365	0	A	T	-0.0209455	0.00381257	4.2e-07	0.717036	154355	0	A	T	-0.0253259	0.00482348	1.51e-07	0.6643	92615	0	T	A	0.02363	0.00251	4.68e-21	0.2486	427933	1
149	4:57769824:C:T	rs58408429	4	57769824	57696611	57917126	WBC	T	C	0.0152	0.0014	4.81e-26	0.6566	870756	C	T	-0.00842825	0.00226329	0.000196175	0.409512	141488	0	C	T	-0.0237978	0.00585842	4.86e-05	0.408383	54365	0	T	C	0.0195508	0.00348236	1.8e-08	0.607389	154355	1	T	C	-0.00369413	0.0048077	0.446684	0.6162	92615	0	C	T	-0.02713	0.002776	1.48e-22	0.1846	427933	1
150	4:72615362:A:G	rs11723621	4	72615362	72464019	73048248	WBC	A	G	0.0187	0.0015	1.96e-34	0.713	870756	G	A	-0.0105876	0.00290527	0.000268134	0.291601	141488	0	G	A	-0.0283061	0.00627567	6.47e-06	0.294521	54365	0	A	G	0.0144864	0.00382731	0.00028	0.732245	154355	0	A	G	0.0125636	0.00509006	0.0134896	0.7225	92615	0	G	A	-0.02562	0.002368	2.82e-27	0.2922	427933	1
151	4:74996395:A:G	rs11737357	4	74996395	73861272	75259691	WBC	A	G	0.0467	0.0017	2.16e-166	0.4768	729268	NA	NA	NA	NA	NA	NA	NA	NA	G	A	-0.0302252	0.00601585	5.05e-07	0.362365	54365	0	A	G	0.0410583	0.00354435	3.5e-31	0.568619	154355	1	A	G	0.0340874	0.00524895	8.32e-11	0.6992	92615	1	G	A	-0.05351	0.002223	5.01e-128	0.6212	427933	1
152	4:80887366:T:TAGAC	rs139246187	4	80887366	80606743	80967671	WBC	T	TAGAC	0.0158	0.002	1.38e-14	0.4288	662036	T	TAGAC	-0.000388432	0.00943269	0.967153	0.0458307	141488	0	NA	NA	NA	NA	NA	NA	NA	NA	NA	NA	NA	NA	NA	NA	NA	NA	T	TAGAC	0.0178309	0.00868076	0.0398107	0.088	92615	0	TAGAC	T	-0.01647	0.00216	2.45e-14	0.53	427933	1
153	4:83547862:A:G	rs17005891	4	83547862	83471084	84000125	WBC	A	G	-0.0322	0.0015	8.45e-102	0.3065	870756	A	G	-0.0187536	0.00248705	4.68e-14	0.360826	141488	1	A	G	-0.0548242	0.00604283	1.16e-19	0.36478	54365	1	G	A	0.0332802	0.00357975	1.2e-19	0.661957	154355	1	A	G	-0.0361753	0.00467873	1.07e-14	0.3712	92615	1	A	G	-0.04217	0.002778	4.79e-52	0.1845	427933	1
154	4:90221525:C:T	rs1394342	4	90221525	90216747	90224777	WBC	T	C	0.0107	0.0017	4.05e-10	0.5848	729268	NA	NA	NA	NA	NA	NA	NA	NA	T	C	0.00325409	0.0057928	0.574288	0.522701	54365	0	C	T	-0.00921659	0.00341401	0.0022	0.506788	154355	0	T	C	0.0155413	0.00488326	0.00144544	0.5186	92615	0	T	C	0.0115	0.002333	8.24e-07	0.6528	427933	0
155	4:103736838:A:G	rs56095122	4	103736838	103001649	103736838	WBC	A	G	0.0481	0.0082	3.9e-09	0.9823	427933	NA	NA	NA	NA	NA	NA	NA	NA	NA	NA	NA	NA	NA	NA	NA	NA	NA	NA	NA	NA	NA	NA	NA	NA	NA	NA	NA	NA	NA	NA	NA	NA	G	A	-0.04806	0.008162	3.9e-09	0.01772	427933	1
156	4:106143100:C:G	rs200061716	4	106143100	105154766	106429568	WBC	C	G	0.0212	0.0024	1.7e-19	0.8115	870756	G	C	-0.0147745	0.00388719	0.000144223	0.194918	141488	0	G	C	-0.0314526	0.00724015	1.4e-05	0.195365	54365	0	C	G	0.0252711	0.00425919	3.2e-08	0.801662	154355	1	C	G	0.0215586	0.00560135	0.00011749	0.7967	92615	0	G	C	-0.02104	0.01068	0.0487528	0.01025	427933	0
157	4:108698978:A:T	rs10025909	4	108698978	108671991	108726396	WBC	A	T	-0.0104	0.0018	9.16e-09	0.1968	870756	A	T	-0.00961802	0.00341046	0.00480011	0.233327	141488	0	A	T	-0.00375899	0.00678804	0.579738	0.23399	54365	0	T	A	0.00734368	0.00412452	0.057	0.785309	154355	0	A	T	-0.0236362	0.00550422	1.74e-05	0.2253	92615	0	A	T	-0.01009	0.003115	0.00120226	0.1393	427933	0
158	4:110922496:C:T	rs2282786	4	110922496	110825941	111004248	WBC	T	C	0.0253	0.0022	1.9e-31	0.7589	442823	C	T	-0.0215149	0.00327121	4.8e-11	0.248594	141488	1	C	T	-0.0384449	0.00665556	7.63e-09	0.249682	54365	1	T	C	0.0266429	0.00415216	7.6e-10	0.787338	154355	1	T	C	0.0248422	0.00510808	1.15e-06	0.7393	92615	0	NA	NA	NA	NA	NA	NA	NA	NA
159	4:120263315:G:T	rs10006495	4	120263315	120155135	120574874	WBC	T	G	0.0098	0.0017	1.24e-08	0.6296	729268	NA	NA	NA	NA	NA	NA	NA	NA	G	T	-0.012059	0.00583119	0.0386379	0.410043	54365	0	T	G	0.00458458	0.00365042	0.37	0.632365	154355	0	T	G	0.00441492	0.00584548	0.446684	0.6861	92615	0	G	T	-0.01224	0.002226	3.78e-08	0.3738	427933	1
160	4:140886963:A:G	rs13109980	4	140886963	140858717	140951417	WBC	A	G	-0.01	0.0015	9.5e-11	0.2934	870756	A	G	-0.00740222	0.00314672	0.0186545	0.263386	141488	0	A	G	-0.00830279	0.00652002	0.202866	0.265534	54365	0	G	A	0.00976027	0.0038412	0.024	0.735448	154355	0	A	G	-0.0160526	0.0052677	0.00229087	0.2591	92615	0	A	G	-0.01058	0.0023	4.27e-06	0.3297	427933	0
161	4:145052106:C:G	rs11725211	4	145052106	144415643	145506456	WBC	C	G	-0.0124	0.0013	1.34e-21	0.5555	870756	G	C	0.00656765	0.00208156	0.00160415	0.454689	141488	0	G	C	0.0239985	0.00577765	3.27e-05	0.456602	54365	0	C	G	-0.0168723	0.00357804	4.8e-06	0.573441	154355	0	C	G	-0.0105086	0.00484881	0.0301995	0.6033	92615	0	G	C	0.01578	0.002167	3.39e-13	0.448	427933	1
162	4:148260070:A:G	rs2714905	4	148260070	148156295	148319117	WBC	A	G	0.01	0.0014	2.19e-12	0.3695	870756	A	G	0.00457853	0.00228058	0.0446836	0.404667	141488	0	G	A	-0.00669869	0.00583839	0.251236	0.593461	54365	0	A	G	0.0118351	0.00343374	0.0015	0.481069	154355	0	A	G	0.0112684	0.00458454	0.0141254	0.5032	92615	0	G	A	-0.01702	0.002725	4.19e-10	0.8061	427933	1
163	4:152437994:A:C	rs111343306	4	152437994	151088449	152724301	WBC	A	C	0.0121	0.0015	1.38e-16	0.4078	870756	A	C	0.00802242	0.00281851	0.00442264	0.305164	141488	0	A	C	0.0246186	0.0063492	0.000105564	0.305901	54365	0	C	A	-0.00799275	0.0038476	0.018	0.720844	154355	0	A	C	0.0211202	0.00499357	2.34e-05	0.3523	92615	0	A	C	0.01266	0.002189	7.36e-09	0.5342	427933	1
164	4:155486646:C:T	rs2227403	4	155486646	155446305	155546159	WBC	T	C	0.0126	0.0019	2.86e-11	0.8173	870756	C	T	-0.014186	0.00429902	0.000967439	0.16676	141488	0	C	T	-0.0243057	0.00772523	0.00165363	0.166935	54365	0	T	C	0.0101942	0.00507199	0.016	0.871915	154355	0	T	C	0.011952	0.00525164	0.0229087	0.7563	92615	0	C	T	-0.01135	0.002741	3.47e-05	0.1905	427933	0
165	4:156645513:A:C	rs13139571	4	156645513	156614184	156677592	WBC	A	C	-0.0103	0.0017	1.05e-09	0.2286	870756	A	C	-0.0105676	0.00352259	0.00270025	0.223492	141488	0	A	C	0.00502419	0.00688583	0.465609	0.222744	54365	0	C	A	0.00642194	0.00395554	0.14	0.756134	154355	0	A	C	-0.00789541	0.00573445	0.169824	0.1886	92615	0	A	C	-0.01435	0.002545	1.71e-08	0.2336	427933	1
166	4:169258865:G:T	rs12648381	4	169258865	169222583	169322284	WBC	T	G	-0.0168	0.0024	4.56e-12	0.1154	870756	T	G	-0.0153355	0.0058224	0.00844145	0.104072	141488	0	T	G	-0.0283643	0.00932299	0.00234697	0.106835	54365	0	G	T	0.0160273	0.00445902	0.00045	0.823851	154355	0	T	G	-0.0230655	0.00796568	0.00380189	0.0915	92615	0	T	G	-0.01434	0.003977	0.000310456	0.07985	427933	0
167	5:1285974:A:C	rs7705526	5	1285974	1077822	1298805	WBC	A	C	0.0193	0.0014	1.48e-41	0.349	870756	A	C	0.00641663	0.00249327	0.0100653	0.360554	141488	0	A	C	0.031891	0.00601509	1.15e-07	0.359781	54365	0	C	A	-0.0312764	0.00370768	5.3e-17	0.646275	154355	1	A	C	0.0190144	0.00469415	5.13e-05	0.3886	92615	0	A	C	0.0239	0.002327	9.55e-25	0.3257	427933	1
168	5:35866218:A:G	rs6451229	5	35866218	35805208	35926576	WBC	A	G	-0.014	0.0017	2.49e-17	0.6909	870756	G	A	0.0170677	0.00419799	4.79e-05	0.175004	141488	0	G	A	0.00555161	0.00760003	0.465102	0.172619	54365	0	A	G	-0.0123337	0.00441839	0.0043	0.821043	154355	0	A	G	-0.0128121	0.00576941	0.0263027	0.8077	92615	0	G	A	0.01453	0.002192	3.39e-11	0.4059	427933	1
169	5:43665323:A:T	rs62367652	5	43665323	43277989	43884113	WBC	A	T	0.0266	0.0049	4.71e-08	0.0555	427933	NA	NA	NA	NA	NA	NA	NA	NA	NA	NA	NA	NA	NA	NA	NA	NA	NA	NA	NA	NA	NA	NA	NA	NA	NA	NA	NA	NA	NA	NA	NA	NA	A	T	0.0266	0.00487	4.73e-08	0.05552	427933	1
170	5:46361127:A:G	rs10066426	5	46361127	45460494	46405411	WBC	A	G	0.0117	0.0019	1.91e-09	0.2372	623786	A	G	0.0080957	0.00325307	0.0128235	0.250838	141488	0	G	A	-0.0131436	0.00704771	0.0621889	0.765315	54365	0	NA	NA	NA	NA	NA	NA	NA	NA	NA	NA	NA	NA	NA	NA	NA	NA	G	A	-0.01372	0.00258	1.06e-07	0.7711	427933	0
171	5:49454340:A:C	rs10075571	5	49454340	49419583	49882623	WBC	A	C	-0.0104	0.0018	5.31e-09	0.772	778141	C	A	0.00845547	0.00350199	0.0157578	0.225903	141488	0	C	A	0.00205849	0.00689113	0.765157	0.235369	54365	0	A	C	-0.00712612	0.0041381	0.13	0.772147	154355	0	NA	NA	NA	NA	NA	NA	NA	NA	C	A	0.01396	0.00257	5.55e-08	0.2282	427933	0
172	5:52019003:A:T	rs111276746	5	52019003	51984409	52059699	WBC	A	T	0.0158	0.0028	1.06e-08	0.8667	870756	T	A	-0.0139724	0.00500646	0.00525644	0.132464	141488	0	T	A	-0.00617942	0.0085392	0.469278	0.130908	54365	0	A	T	0.0140243	0.0047302	0.0031	0.849517	154355	0	A	T	0.0219505	0.00640469	0.000616595	0.8515	92615	0	T	A	-0.03096	0.01072	0.00389942	0.01019	427933	0
173	5:57323145:C:G	rs6450460	5	57323145	57202727	57636145	WBC	C	G	-0.0143	0.0019	1.67e-14	0.1904	870756	C	G	-0.00886054	0.00434671	0.0415051	0.164654	141488	0	G	C	0.0149833	0.00772563	0.0524493	0.83567	54365	0	C	G	-0.00775351	0.00461166	0.084	0.160437	154355	0	C	G	-0.0162283	0.00635901	0.0107152	0.1733	92615	0	G	C	0.01801	0.002618	6.03e-12	0.7848	427933	1
174	5:60652755:A:G	rs74736625	5	60652755	60543095	60814521	WBC	A	G	-0.0224	0.0025	7.07e-19	0.8226	870756	G	A	0.0245144	0.00403662	1.26e-09	0.184687	141488	1	G	A	0.0194703	0.00741501	0.00864457	0.183653	54365	0	A	G	-0.0196991	0.00471253	6.2e-05	0.837417	154355	0	A	G	-0.0256274	0.00598793	1.86e-05	0.7882	92615	0	G	A	0.01221	0.01412	0.387258	0.005975	427933	0
175	5:67512591:A:AAACCACAGCTCTAACACTAGTGAGCTCT	rs2067135	5	67512591	67497594	67529752	WBC	A	AAACCACAGCTCTAACACTAGTGAGCTCT	0.0097	0.0017	7.79e-09	0.4258	716401	A	AAACCACAGCTCTAACACTAGTGAGCTCT	0.00771895	0.00337042	0.0220096	0.238154	141488	0	AAACCACAGCTCTAACACTAGTGAGCTCT	A	-0.00945275	0.00687943	0.169423	0.766217	54365	0	NA	NA	NA	NA	NA	NA	NA	NA	A	AAACCACAGCTCTAACACTAGTGAGCTCT	0.0166582	0.00544101	0.00218776	0.2777	92615	0	AAACCACAGCTCTAACACTAGTGAGCTCT	A	-0.009414	0.00217	1.44e-05	0.4538	427933	0
176	5:68597561:C:CA	5:68597561_CA_C	5	68597561	68428137	70448904	WBC	CA	C	0.0178	0.0022	1.89e-16	0.4841	427933	NA	NA	NA	NA	NA	NA	NA	NA	NA	NA	NA	NA	NA	NA	NA	NA	NA	NA	NA	NA	NA	NA	NA	NA	NA	NA	NA	NA	NA	NA	NA	NA	C	CA	-0.01784	0.002168	1.91e-16	0.5159	427933	1
177	5:71749094:C:T	rs2338021	5	71749094	71503687	72398194	WBC	T	C	0.0323	0.003	1e-26	0.101	778141	T	C	0.0357761	0.011995	0.00285825	0.0293947	141488	0	C	T	-0.0130031	0.0169481	0.442946	0.970388	54365	0	T	C	0.032097	0.0100644	0.0013	0.0291182	154355	0	NA	NA	NA	NA	NA	NA	NA	NA	C	T	-0.03286	0.003349	1.02e-22	0.8827	427933	1
178	5:75906851:C:T	rs7722711	5	75906851	75889130	75906851	WBC	T	C	0.012	0.0019	1.19e-10	0.7668	870756	C	T	-0.00965541	0.0030391	0.00148773	0.275596	141488	0	C	T	-0.0204809	0.00644603	0.00148658	0.27365	54365	0	T	C	0.0083296	0.00390539	0.02	0.747206	154355	0	T	C	0.00994273	0.00502033	0.047863	0.7184	92615	0	C	T	-0.01902	0.004392	1.48e-05	0.06408	427933	0
179	5:85821281:A:ATGGACT	5:85821281_ATGGACT_A	5	85821281	85821281	86056918	WBC	A	ATGGACT	-0.0566	0.0104	4.44e-08	0.0117	427933	NA	NA	NA	NA	NA	NA	NA	NA	NA	NA	NA	NA	NA	NA	NA	NA	NA	NA	NA	NA	NA	NA	NA	NA	NA	NA	NA	NA	NA	NA	NA	NA	A	ATGGACT	-0.05664	0.01035	4.49e-08	0.01166	427933	1
180	5:87767158:G:GTA	5:87767158_GTA_G	5	87767158	87530253	88063940	WBC	G	GTA	-0.0153	0.0024	8.38e-11	0.3273	427933	NA	NA	NA	NA	NA	NA	NA	NA	NA	NA	NA	NA	NA	NA	NA	NA	NA	NA	NA	NA	NA	NA	NA	NA	NA	NA	NA	NA	NA	NA	NA	NA	G	GTA	-0.01526	0.00235	8.32e-11	0.3273	427933	1
181	5:100200910:C:T	rs2059846	5	100200910	99970339	100547632	WBC	T	C	0.0132	0.0015	1.65e-18	0.6881	870756	C	T	-0.0132183	0.00302526	1.25e-05	0.278062	141488	0	C	T	-0.0187637	0.00643223	0.00353267	0.280544	54365	0	T	C	0.0111152	0.00367443	0.004	0.695079	154355	0	T	C	0.0159743	0.00524921	0.00234423	0.751	92615	0	C	T	-0.01288	0.002262	1.22e-08	0.3491	427933	1
182	5:102021679:C:T	rs10063189	5	102021679	101987069	102169904	WBC	T	C	-0.0106	0.0017	3.78e-10	0.5331	729268	NA	NA	NA	NA	NA	NA	NA	NA	T	C	0.000787857	0.00585306	0.892923	0.538481	54365	0	C	T	0.00941687	0.00343663	0.009	0.493164	154355	0	T	C	-0.0125073	0.0049127	0.0109648	0.5991	92615	0	T	C	-0.01232	0.002255	4.61e-08	0.5297	427933	1
183	5:108190727:A:G	rs10039951	5	108190727	107181690	108235987	WBC	A	G	-0.0154	0.0024	1.7e-10	0.1876	729268	NA	NA	NA	NA	NA	NA	NA	NA	A	G	-0.0216615	0.0174158	0.213579	0.0311307	54365	0	G	A	0.00427107	0.00837834	0.68	0.955819	154355	0	A	G	-0.0255413	0.00951173	0.00724436	0.0691	92615	0	A	G	-0.01552	0.002631	3.67e-09	0.2144	427933	1
184	5:110982340:A:G	rs1902801	5	110982340	110982340	111097698	WBC	A	G	-0.0126	0.0018	3.47e-12	0.2278	870756	A	G	-0.00715106	0.00447929	0.110383	0.156939	141488	0	A	G	-0.0239035	0.00805318	0.00299543	0.170554	54365	0	G	A	0.0197359	0.00465918	8.2e-05	0.841594	154355	0	A	G	-0.0121152	0.00723515	0.0933254	0.1537	92615	0	A	G	-0.01138	0.002407	2.25e-06	0.2801	427933	0
185	5:118723609:A:G	rs6595187	5	118723609	118617001	118901570	WBC	A	G	0.0169	0.0018	4.57e-20	0.7748	870756	G	A	-0.00918998	0.00484908	0.0580658	0.139213	141488	0	G	A	-0.00839843	0.00840703	0.317806	0.141497	54365	0	A	G	0.0200085	0.00515728	0.00029	0.875232	154355	0	A	G	0.0130449	0.00631953	0.0389045	0.8435	92615	0	G	A	-0.01943	0.002398	5.37e-16	0.2847	427933	1
186	5:122089430:A:AG	5:122089430_AG_A	5	122089430	122005794	122404062	WBC	A	AG	0.016	0.0022	1.82e-13	0.427	427933	NA	NA	NA	NA	NA	NA	NA	NA	NA	NA	NA	NA	NA	NA	NA	NA	NA	NA	NA	NA	NA	NA	NA	NA	NA	NA	NA	NA	NA	NA	NA	NA	A	AG	0.01604	0.002179	1.82e-13	0.427	427933	1
187	5:127453735:A:T	rs7734927	5	127453735	127350549	127543280	WBC	A	T	0.0142	0.0021	8.16e-12	0.7038	574913	NA	NA	NA	NA	NA	NA	NA	NA	A	T	0.0191379	0.00612852	0.00179167	0.645021	54365	0	NA	NA	NA	NA	NA	NA	NA	NA	A	T	0.0195551	0.00466379	2.75e-05	0.5597	92615	0	A	T	0.01182	0.002505	2.38e-06	0.7552	427933	0
188	5:131677047:G:T	rs11242109	5	131677047	129772601	132444128	WBC	T	G	-0.0318	0.0022	3.24e-49	0.4783	582288	NA	NA	NA	NA	NA	NA	NA	NA	NA	NA	NA	NA	NA	NA	NA	NA	G	T	-0.0635309	0.0892864	0.44	0.999635	154355	0	NA	NA	NA	NA	NA	NA	NA	NA	T	G	-0.03184	0.002156	2.24e-49	0.4786	427933	1
189	5:139570665:A:G	rs118155813	5	139570665	139570665	139637724	WBC	A	G	0.0592	0.0097	1.22e-09	0.979	301335	NA	NA	NA	NA	NA	NA	NA	NA	G	A	-0.077487	0.021826	0.000384925	0.021622	54365	0	A	G	0.0640784	0.0123311	2.3e-07	0.977258	154355	0	A	G	0.0214407	0.023119	0.354813	0.9858	92615	0	NA	NA	NA	NA	NA	NA	NA	NA
190	5:141506555:G:GA	5:141506555_GA_G	5	141506555	140372222	141594490	WBC	G	GA	0.024	0.0022	2.02e-27	0.6161	427933	NA	NA	NA	NA	NA	NA	NA	NA	NA	NA	NA	NA	NA	NA	NA	NA	NA	NA	NA	NA	NA	NA	NA	NA	NA	NA	NA	NA	NA	NA	NA	NA	G	GA	0.02403	0.002215	2.04e-27	0.6161	427933	1
191	5:142577296:A:G	rs17100142	5	142577296	142536314	142586495	WBC	A	G	-0.0131	0.0018	7.36e-13	0.8066	870756	G	A	0.00967842	0.00352459	0.0060332	0.223856	141488	0	G	A	0.0176558	0.00691814	0.0107076	0.22874	54365	0	A	G	-0.0188052	0.00408074	1.7e-05	0.777331	154355	0	A	G	-0.00651128	0.00642412	0.30903	0.8369	92615	0	G	A	0.01311	0.002968	9.98e-06	0.1562	427933	0
192	5:148200553:A:G	rs2082382	5	148200553	147682118	148346443	WBC	A	G	-0.019	0.0022	2.31e-18	0.5458	427933	NA	NA	NA	NA	NA	NA	NA	NA	NA	NA	NA	NA	NA	NA	NA	NA	NA	NA	NA	NA	NA	NA	NA	NA	NA	NA	NA	NA	NA	NA	NA	NA	A	G	-0.01902	0.002176	2.29e-18	0.5458	427933	1
193	5:148945475:C:T	rs138543916	5	148945475	148852720	148968603	WBC	T	C	-0.012	0.002	1.02e-09	0.3003	442823	T	C	-0.00960222	0.00274575	0.000470309	0.316836	141488	0	T	C	-0.0117733	0.00624637	0.0594539	0.314303	54365	0	C	T	0.0173894	0.00412258	2.3e-05	0.77842	154355	0	T	C	-0.0120165	0.00483024	0.0128825	0.3489	92615	0	NA	NA	NA	NA	NA	NA	NA	NA
194	5:150567017:A:G	rs61745454	5	150567017	150566505	150572644	WBC	A	G	0.0372	0.0053	3.27e-12	0.9576	427933	NA	NA	NA	NA	NA	NA	NA	NA	NA	NA	NA	NA	NA	NA	NA	NA	NA	NA	NA	NA	NA	NA	NA	NA	NA	NA	NA	NA	NA	NA	NA	NA	G	A	-0.03719	0.005339	3.24e-12	0.04236	427933	1
195	5:156443251:A:G	rs4704835	5	156443251	155577214	156505183	WBC	A	G	-0.0208	0.0023	3.22e-20	0.8581	870756	G	A	0.0315185	0.00613699	2.81e-07	0.0957466	141488	0	A	G	-0.0305873	0.0100208	0.00227046	0.905153	54365	0	G	A	0.0134576	0.00629404	0.024	0.0789365	154355	0	A	G	-0.0106598	0.00970556	0.269153	0.9066	92615	0	A	G	-0.02011	0.002847	1.62e-12	0.8273	427933	1
196	5:158011787:C:G	rs2901008	5	158011787	157881647	158030813	WBC	C	G	0.0117	0.0017	1.69e-12	0.2427	870756	C	G	0.0130935	0.0032695	6.21e-05	0.249413	141488	0	C	G	0.00813933	0.00666191	0.221794	0.251233	54365	0	G	C	-0.00808434	0.00392739	0.077	0.749803	154355	0	C	G	0.0138881	0.00488766	0.00446684	0.315	92615	0	C	G	0.01232	0.002654	3.45e-06	0.2121	427933	0
197	5:159124960:A:T	rs6875968	5	159124960	159123839	159125765	WBC	A	T	0.0095	0.0017	1.83e-08	0.7581	870756	T	A	-0.0082012	0.0037733	0.0297442	0.202636	141488	0	T	A	-0.0102904	0.00720769	0.153381	0.205959	54365	0	A	T	0.00886567	0.00383273	0.035	0.734952	154355	0	A	T	0.00703025	0.00576944	0.223872	0.7691	92615	0	T	A	-0.01068	0.002474	1.6e-05	0.2554	427933	0
198	5:173205282:A:G	rs2561758	5	173205282	173072647	173385908	WBC	A	G	0.0319	0.0024	3.52e-39	0.2778	427933	NA	NA	NA	NA	NA	NA	NA	NA	NA	NA	NA	NA	NA	NA	NA	NA	NA	NA	NA	NA	NA	NA	NA	NA	NA	NA	NA	NA	NA	NA	NA	NA	G	A	-0.03186	0.002433	3.47e-39	0.7222	427933	1
199	5:176784612:A:G	rs4075959	5	176784612	176533852	176824137	WBC	A	G	0.0117	0.0017	2.31e-12	0.2497	870756	A	G	0.00749464	0.0036424	0.0396275	0.213216	141488	0	A	G	0.0164795	0.00699786	0.0185258	0.214561	54365	0	G	A	-0.0153328	0.00391234	0.00021	0.747764	154355	0	A	G	0.0130682	0.00673487	0.0524807	0.1344	92615	0	A	G	0.01146	0.002389	1.62e-06	0.2831	427933	0
200	5:179126632:C:T	rs13182141	5	179126632	179104200	179365439	WBC	T	C	-0.013	0.0013	1.02e-23	0.5368	870756	C	T	0.00530967	0.00214604	0.0133545	0.436475	141488	0	T	C	-0.0171129	0.00574729	0.00290555	0.558015	54365	0	C	T	0.0125426	0.00343251	0.00054	0.485249	154355	0	T	C	-0.025263	0.00462267	4.68e-08	0.6111	92615	1	T	C	-0.01772	0.002152	1.82e-16	0.4996	427933	1
201	6:406552:C:CA	rs56116020	6	406552	382559	450033	WBC	CA	C	0.0185	0.0023	2.83e-16	0.5346	427933	NA	NA	NA	NA	NA	NA	NA	NA	NA	NA	NA	NA	NA	NA	NA	NA	NA	NA	NA	NA	NA	NA	NA	NA	NA	NA	NA	NA	NA	NA	NA	NA	CA	C	0.01852	0.002264	2.82e-16	0.5346	427933	1
202	6:7140831:A:G	rs1285886	6	7140831	6901485	7328676	WBC	A	G	0.0292	0.0023	1.73e-37	0.159	870756	A	G	0.0236945	0.00718731	0.000978233	0.0735151	141488	0	A	G	0.043157	0.0109883	8.58e-05	0.0772038	54365	0	G	A	-0.0430581	0.00765541	4.5e-08	0.948309	154355	1	A	G	0.0215639	0.00898943	0.0165959	0.0707	92615	0	A	G	0.02806	0.00272	5.89e-25	0.1979	427933	1
203	6:10518350:A:G	rs504117	6	10518350	10516385	10539665	WBC	A	G	-0.0086	0.0014	3.12e-09	0.6063	870756	G	A	0.00486778	0.00273657	0.0752747	0.318652	141488	0	A	G	-0.0150469	0.00642266	0.0191407	0.678194	54365	0	G	A	0.0089397	0.00378426	0.054	0.318984	154355	0	A	G	-0.00260095	0.00509573	0.616595	0.6523	92615	0	A	G	-0.01106	0.002162	3.16e-07	0.5186	427933	0
204	6:11738560:C:G	rs2235414	6	11738560	11712240	11770777	WBC	C	G	-0.0097	0.0015	4.76e-11	0.3936	870756	C	G	-0.00548702	0.0030798	0.0748114	0.26986	141488	0	C	G	-0.0174204	0.00646929	0.00708582	0.272064	54365	0	G	C	0.00981595	0.00353706	0.0049	0.641128	154355	0	C	G	-0.00679892	0.00535976	0.204174	0.2535	92615	0	C	G	-0.01138	0.002161	1.4e-07	0.5039	427933	0
205	6:16758002:C:T	rs6915310	6	16758002	16710967	16763241	WBC	T	C	-0.0185	0.0016	1.17e-32	0.5085	870756	C	T	0.0085875	0.00261631	0.00102965	0.337891	141488	0	T	C	-0.0273638	0.00621667	1.07e-05	0.665889	54365	0	C	T	0.0203558	0.00355078	6.6e-09	0.377047	154355	1	T	C	-0.0198594	0.00496202	6.31e-05	0.6372	92615	0	T	C	-0.0269	0.002869	6.92e-21	0.1726	427933	1
206	6:21381568:C:T	rs6940342	6	21381568	20546292	22452550	WBC	T	C	0.0143	0.0014	7.81e-24	0.3617	870756	T	C	0.00817781	0.00260854	0.00171843	0.339184	141488	0	C	T	-0.0286423	0.00612326	2.9e-06	0.661155	54365	0	T	C	0.00866159	0.00354088	0.014	0.352367	154355	0	T	C	0.0141244	0.00485414	0.00363078	0.3987	92615	0	C	T	-0.01902	0.002223	1.15e-17	0.6229	427933	1
207	6:29607101:C:T	rs3131856	6	29607101	24954998	29614649	WBC	T	C	0.0827	0.0032	5.02e-146	0.8714	582288	NA	NA	NA	NA	NA	NA	NA	NA	NA	NA	NA	NA	NA	NA	NA	NA	T	C	-0.487943	0.609966	0.55	0.99999	154355	0	NA	NA	NA	NA	NA	NA	NA	NA	C	T	-0.08272	0.003214	3.98e-146	0.1286	427933	1
208	6:34214670:A:G	rs4711389	6	34214670	33173998	36719079	WBC	A	G	0.037	0.0029	4.84e-38	0.898	870756	G	A	-0.0366368	0.00514282	1.05e-12	0.127089	141488	1	G	A	-0.041113	0.00870786	2.34e-06	0.128289	54365	0	A	G	0.0346426	0.00534374	6.9e-11	0.885755	154355	1	A	G	0.0377772	0.00800346	2.34e-06	0.9077	92615	0	G	A	-0.03827	0.00706	5.96e-08	0.02384	427933	0
209	6:41166149:A:G	rs62396355	6	41166149	41012483	41167763	WBC	A	G	0.0181	0.0026	4.95e-12	0.8808	729268	NA	NA	NA	NA	NA	NA	NA	NA	G	A	-0.00985722	0.0109154	0.366496	0.0780717	54365	0	A	G	0.00880759	0.00620293	0.13	0.9054	154355	0	A	G	0.0118647	0.00933009	0.204174	0.9266	92615	0	G	A	-0.02189	0.003161	4.37e-12	0.1343	427933	1
210	6:42500882:A:G	rs56400400	6	42500882	41954181	42673446	WBC	A	G	-0.0162	0.002	3.87e-16	0.8281	870756	G	A	0.00817497	0.00504496	0.105141	0.130919	141488	0	G	A	0.0122996	0.00852179	0.148933	0.132211	54365	0	A	G	-0.0125683	0.00537384	0.013	0.886628	154355	0	A	G	-0.00615513	0.00640251	0.338844	0.8527	92615	0	G	A	0.02146	0.002667	8.51e-16	0.2059	427933	1
211	6:43764551:C:T	rs1358980	6	43764551	43260011	43820215	WBC	T	C	0.0115	0.0016	1.69e-12	0.5091	729268	NA	NA	NA	NA	NA	NA	NA	NA	T	C	0.017211	0.0060248	0.00428085	0.548299	54365	0	C	T	-0.00853238	0.0034021	0.014	0.461772	154355	0	T	C	0.010327	0.00452497	0.0223872	0.5526	92615	0	T	C	0.01229	0.002172	1.52e-08	0.4821	427933	1
212	6:45590849:C:G	rs6917651	6	45590849	45532599	45680205	WBC	C	G	-0.014	0.0023	7.27e-10	0.8778	870756	G	C	0.0149172	0.00503882	0.00307188	0.131294	141488	0	G	C	0.0107928	0.00830824	0.193929	0.140082	54365	0	C	G	-0.00950318	0.00476188	0.032	0.850979	154355	0	C	G	-0.00319401	0.0074315	0.660693	0.8851	92615	0	G	C	0.01911	0.003576	9.08e-08	0.1009	427933	0
213	6:46882904:A:G	rs9472903	6	46882904	46854403	46914521	WBC	A	G	0.0176	0.0019	3.58e-20	0.8277	870756	G	A	-0.0100239	0.00372924	0.00718984	0.206657	141488	0	G	A	-0.0311343	0.00703022	9.48e-06	0.208633	54365	0	A	G	0.0148881	0.00452906	0.00053	0.83181	154355	0	A	G	0.0201009	0.00594089	0.000707946	0.8082	92615	0	G	A	-0.02096	0.003122	1.95e-11	0.1376	427933	1
214	6:52290927:C:T	rs719395	6	52290927	52244377	52426879	WBC	T	C	0.0118	0.0018	2.82e-11	0.652	870756	C	T	-0.0107669	0.00526011	0.0406691	0.122752	141488	0	C	T	-0.0111631	0.00879215	0.204203	0.122959	54365	0	T	C	0.0129593	0.00544962	0.042	0.891774	154355	0	T	C	0.0100539	0.00664627	0.131826	0.8599	92615	0	C	T	-0.01196	0.002158	2.97e-08	0.459	427933	1
215	6:86505311:G:T	rs4142546	6	86505311	86118728	86849699	WBC	T	G	0.0139	0.0019	8.79e-13	0.3849	574913	NA	NA	NA	NA	NA	NA	NA	NA	T	G	0.0125455	0.00572087	0.0283116	0.48877	54365	0	NA	NA	NA	NA	NA	NA	NA	NA	T	G	0.0110737	0.00477578	0.0204174	0.5347	92615	0	T	G	0.01471	0.002285	1.23e-10	0.334	427933	1
216	6:87852802:A:G	rs9353460	6	87852802	87780724	88422662	WBC	A	G	0.0161	0.0016	9.69e-23	0.4593	729268	NA	NA	NA	NA	NA	NA	NA	NA	G	A	-0.0159476	0.00580783	0.00603488	0.567625	54365	0	A	G	0.0174428	0.00341117	1.1e-06	0.448767	154355	0	A	G	0.0178809	0.00495677	0.00030903	0.43	92615	0	G	A	-0.01525	0.002155	1.48e-12	0.5272	427933	1
217	6:90981085:T:TAA	6:90981085_TAA_T	6	90981085	90808352	91037287	WBC	T	TAA	-0.0191	0.0022	1.19e-17	0.4067	427933	NA	NA	NA	NA	NA	NA	NA	NA	NA	NA	NA	NA	NA	NA	NA	NA	NA	NA	NA	NA	NA	NA	NA	NA	NA	NA	NA	NA	NA	NA	NA	NA	T	TAA	-0.0191	0.002233	1.17e-17	0.4067	427933	1
218	6:108095328:A:G	rs72933176	6	108095328	108053364	108274172	WBC	A	G	0.0183	0.0031	4.42e-09	0.8981	870756	G	A	-0.0194979	0.00569103	0.000612353	0.108338	141488	0	G	A	-0.0364757	0.00923317	7.8e-05	0.109891	54365	0	A	G	0.00747674	0.00531607	0.13	0.885024	154355	0	A	G	0.0242136	0.00761692	0.00147911	0.9008	92615	0	G	A	-0.02229	0.01145	0.0515229	0.008988	427933	0
219	6:109613196:A:C	rs6568569	6	109613196	109505740	110024302	WBC	A	C	0.0173	0.0019	2.8e-20	0.374	716401	A	C	0.0137508	0.00523875	0.00866932	0.12376	141488	0	A	C	0.011878	0.00878668	0.176433	0.121993	54365	0	NA	NA	NA	NA	NA	NA	NA	NA	A	C	0.0231958	0.00670135	0.000537032	0.1311	92615	0	A	C	0.01758	0.002163	4.37e-16	0.4573	427933	1
220	6:113522366:A:G	rs73536173	6	113522366	113497970	113522366	WBC	A	G	0.01	0.0018	3.11e-08	0.2101	870756	A	G	0.00799852	0.00367208	0.0293914	0.211159	141488	0	A	G	0.00882658	0.00761644	0.246503	0.208247	54365	0	G	A	-0.00763692	0.0041136	0.076	0.751138	154355	0	A	G	0.0108605	0.00626138	0.0831764	0.2199	92615	0	A	G	0.01236	0.002801	1.02e-05	0.1898	427933	0
221	6:118967463:C:CTT	6:118967463_CTT_C	6	118967463	118724565	118992323	WBC	CTT	C	0.0167	0.0028	2.78e-09	0.8184	427933	NA	NA	NA	NA	NA	NA	NA	NA	NA	NA	NA	NA	NA	NA	NA	NA	NA	NA	NA	NA	NA	NA	NA	NA	NA	NA	NA	NA	NA	NA	NA	NA	C	CTT	-0.01665	0.002801	2.76e-09	0.1816	427933	1
222	6:122728879:A:G	rs553889	6	122728879	122385308	122940296	WBC	A	G	-0.0137	0.0013	3.72e-27	0.4705	870756	A	G	-0.0036107	0.00201926	0.0737546	0.471443	141488	0	G	A	0.0255474	0.00576572	9.38e-06	0.531365	54365	0	A	G	-0.0170133	0.00340653	1.2e-07	0.449872	154355	0	A	G	-0.0264361	0.00470558	1.95e-08	0.5732	92615	1	G	A	0.01959	0.002163	1.32e-19	0.5437	427933	1
223	6:126874091:A:G	rs9375447	6	126874091	126626333	127167072	WBC	A	G	0.0201	0.0021	5.9e-21	0.5028	582288	NA	NA	NA	NA	NA	NA	NA	NA	NA	NA	NA	NA	NA	NA	NA	NA	A	G	0.0253018	0.019846	0.15	0.00746221	154355	0	NA	NA	NA	NA	NA	NA	NA	NA	G	A	-0.02006	0.002155	1.29e-20	0.4914	427933	1
224	6:130341235:C:T	rs113898003	6	130341235	130322357	130459913	WBC	T	C	-0.0112	0.0014	5.84e-16	0.635	870756	C	T	0.00514906	0.0022749	0.0236097	0.405586	141488	0	C	T	0.0233525	0.00597964	9.41e-05	0.399518	54365	0	T	C	-0.0108854	0.00344162	0.0018	0.553852	154355	0	T	C	-0.0126331	0.0047453	0.00776247	0.605	92615	0	C	T	0.01607	0.002442	4.68e-11	0.2638	427933	1
225	6:131299147:C:T	rs9375788	6	131299147	131273904	131424111	WBC	T	C	-0.0091	0.0015	3.04e-10	0.3484	870756	T	C	-0.00391284	0.00222888	0.0791706	0.416855	141488	0	T	C	-0.015826	0.00588336	0.00714599	0.414691	54365	0	C	T	0.0142391	0.003467	6.1e-05	0.608725	154355	0	T	C	-0.0158476	0.00513031	0.00199526	0.41	92615	0	T	C	-0.01064	0.002858	0.000197242	0.172	427933	0
226	6:133563454:C:G	rs473055	6	133563454	133519126	133611226	WBC	C	G	0.0098	0.0017	1.15e-08	0.2194	870756	C	G	0.00206395	0.00338313	0.541814	0.236646	141488	0	C	G	0.016243	0.00689993	0.0185682	0.234815	54365	0	G	C	-0.00936068	0.00389816	0.0065	0.745792	154355	0	C	G	0.00950647	0.00582424	0.102329	0.2022	92615	0	C	G	0.01423	0.002741	2.08e-07	0.1922	427933	0
227	6:135419039:A:C	rs56293029	6	135419039	134896913	136010791	WBC	A	C	-0.0419	0.0015	7.64e-170	0.2961	870756	A	C	-0.0291137	0.00269413	3.21e-27	0.324611	141488	1	A	C	-0.0631476	0.00613892	8.11e-25	0.325956	54365	1	C	A	0.0390603	0.00355885	5.4e-28	0.653035	154355	1	A	C	-0.0651533	0.00541548	2.45e-33	0.2255	92615	1	A	C	-0.0459	0.002489	5.89e-76	0.257	427933	1
228	6:137083138:C:T	rs932589	6	137083138	137017406	137243020	WBC	T	C	0.0107	0.0013	1.17e-16	0.4464	870756	T	C	0.00685965	0.00205554	0.000846416	0.461431	141488	0	T	C	0.0188932	0.00587543	0.00130157	0.461226	54365	0	C	T	-0.0115157	0.00338725	0.0015	0.524376	154355	0	T	C	0.0176913	0.00472587	0.00018197	0.4798	92615	0	T	C	0.01201	0.002206	5.19e-08	0.4072	427933	0
229	6:138206783:A:G	rs642627	6	138206783	138106332	138242487	WBC	A	G	0.0133	0.0021	2.04e-10	0.2294	870756	A	G	0.0106348	0.00808038	0.188131	0.0600687	141488	0	G	A	0.00383875	0.011863	0.746249	0.93716	54365	0	A	G	0.0235967	0.00771373	0.0044	0.0508401	154355	0	A	G	0.00749634	0.00808093	0.354813	0.1257	92615	0	G	A	-0.01379	0.002404	9.71e-09	0.7222	427933	1
230	6:147702147:A:G	rs9390463	6	147702147	147520965	147713764	WBC	A	G	-0.0094	0.0015	3.15e-10	0.6167	870756	G	A	0.00666824	0.00306708	0.029695	0.272076	141488	0	G	A	0.00572528	0.00648221	0.377112	0.273794	54365	0	A	G	-0.00667342	0.0038814	0.073	0.728514	154355	0	A	G	-0.0113418	0.00537597	0.0346737	0.7419	92615	0	G	A	0.01173	0.002157	5.41e-08	0.5051	427933	0
231	6:151713337:C:T	rs9397400	6	151713337	151701041	151729581	WBC	T	C	-0.0076	0.0014	4.3e-08	0.4728	870756	C	T	0.00321819	0.00215286	0.134954	0.435065	141488	0	T	C	-0.0111068	0.00579344	0.0552204	0.566777	54365	0	C	T	0.014917	0.00347757	3e-05	0.456835	154355	0	T	C	-0.00376274	0.0052901	0.47863	0.7082	92615	0	T	C	-0.01008	0.002552	7.82e-05	0.2323	427933	0
232	6:153043035:A:G	rs17710008	6	153043035	152943434	153061375	WBC	A	G	0.0194	0.0023	1.16e-17	0.1623	729268	NA	NA	NA	NA	NA	NA	NA	NA	A	G	0.0259762	0.00877189	0.0030634	0.122551	54365	0	G	A	-0.0132904	0.00516372	0.0086	0.877715	154355	0	A	G	-0.00109181	0.00852658	0.891251	0.0873	92615	0	A	G	0.02269	0.002773	2.82e-16	0.1857	427933	1
233	6:159470058:A:G	rs212409	6	159470058	159274336	159540213	WBC	A	G	-0.0145	0.0014	1.06e-25	0.4372	870756	A	G	-0.00935842	0.0025054	0.00018749	0.357189	141488	0	A	G	-0.0191819	0.00602474	0.00145331	0.357045	54365	0	G	A	0.0136968	0.00368819	0.00025	0.696197	154355	0	A	G	-0.0209585	0.00452242	3.55e-06	0.4411	92615	0	A	G	-0.01656	0.002169	2.29e-14	0.5528	427933	1
234	6:170587454:A:G	rs12524817	6	170587454	170572998	170588869	WBC	A	G	-0.0173	0.0027	8.25e-11	0.8572	778141	G	A	0.0441707	0.0116087	0.000141817	0.0313454	141488	0	G	A	0.0182012	0.0164984	0.269936	0.0308888	54365	0	A	G	-0.0273659	0.00843213	0.0026	0.957994	154355	0	NA	NA	NA	NA	NA	NA	NA	NA	G	A	0.0143	0.002931	1.08e-06	0.1656	427933	0
235	7:1031170:C:T	rs60892210	7	1031170	970666	1213943	WBC	T	C	0.0106	0.0017	1.47e-09	0.2419	870756	T	C	0.00690467	0.00280187	0.0137277	0.313221	141488	0	T	C	0.0138341	0.00619086	0.0254438	0.314937	54365	0	C	T	-0.0161326	0.00387013	0.0001	0.732967	154355	0	T	C	0.00787576	0.00620777	0.204174	0.1809	92615	0	T	C	0.01158	0.003516	0.000988553	0.105	427933	0
236	7:2872446:A:G	rs1182184	7	2872446	2347753	2913079	WBC	A	G	0.017	0.0017	2.32e-23	0.2494	870756	A	G	0.0106452	0.00429185	0.0131261	0.167735	141488	0	A	G	0.0101101	0.00761088	0.184053	0.170655	54365	0	G	A	-0.0147879	0.00397232	0.00015	0.760463	154355	0	A	G	0.0163011	0.00603772	0.00691831	0.172	92615	0	A	G	0.0205	0.002357	3.39e-18	0.2968	427933	1
237	7:6758938:C:T	rs10951992	7	6758938	5553996	6887169	WBC	T	C	-0.0185	0.0018	2.44e-25	0.5203	729268	NA	NA	NA	NA	NA	NA	NA	NA	C	T	0.0184952	0.00595352	0.00189254	0.540611	54365	0	T	C	-0.0237105	0.00404456	7.9e-10	0.436171	154355	1	T	C	-0.0305056	0.00691685	1.02e-05	0.4274	92615	0	C	T	0.0157	0.002198	9.12e-13	0.4372	427933	1
238	7:8024823:G:T	rs113537684	7	8024823	8004152	8110387	WBC	T	G	-0.0297	0.0047	1.98e-10	0.0571	427933	NA	NA	NA	NA	NA	NA	NA	NA	NA	NA	NA	NA	NA	NA	NA	NA	NA	NA	NA	NA	NA	NA	NA	NA	NA	NA	NA	NA	NA	NA	NA	NA	T	G	-0.02974	0.004674	1.99e-10	0.05711	427933	1
239	7:14018494:C:T	rs7806587	7	14018494	14007302	14028707	WBC	T	C	-0.0095	0.0015	8.99e-11	0.6717	870756	C	T	0.00613342	0.00258851	0.0178129	0.343015	141488	0	T	C	-0.016438	0.00610955	0.00713342	0.654945	54365	0	C	T	0.0070287	0.00357336	0.053	0.352004	154355	0	T	C	-0.00345479	0.0052919	0.512861	0.5804	92615	0	T	C	-0.0137	0.002395	1.07e-08	0.7163	427933	1
240	7:18267229:A:G	rs302153	7	18267229	17824193	18391557	WBC	A	G	-0.014	0.0018	4.26e-15	0.7907	870756	G	A	0.00784643	0.00418521	0.0608206	0.174909	141488	0	A	G	-0.0197214	0.00759889	0.00945072	0.827036	54365	0	G	A	0.0162205	0.00416729	0.00013	0.208071	154355	0	A	G	-0.0178702	0.00569223	0.00169824	0.7784	92615	0	A	G	-0.01411	0.002585	4.82e-08	0.7755	427933	1
241	7:20517450:A:T	rs10268102	7	20517450	20504037	20525493	WBC	A	T	-0.0089	0.0016	4e-08	0.2518	870756	A	T	-0.00774829	0.00326957	0.0177968	0.249887	141488	0	A	T	-0.00965747	0.00665315	0.146623	0.2505	54365	0	T	A	0.00824265	0.00406956	0.037	0.768651	154355	0	A	T	-0.0134308	0.00494134	0.00660693	0.3112	92615	0	A	T	-0.008645	0.002501	0.000547016	0.2455	427933	0
242	7:22746564:A:T	rs13242809	7	22746564	22672470	22811921	WBC	A	T	-0.0163	0.0015	1.45e-26	0.533	870756	T	A	0.0136565	0.00275827	7.38e-07	0.314818	141488	0	A	T	-0.0249886	0.00622971	6.04e-05	0.683746	54365	0	T	A	0.0181456	0.0038288	4e-06	0.268938	154355	0	A	T	-0.0197785	0.00534537	0.000213796	0.7244	92615	0	A	T	-0.01546	0.002424	1.76e-10	0.2738	427933	1
243	7:23508740:A:AATTG	7:23508740_AATTG_A	7	23508740	23473366	23611047	WBC	A	AATTG	0.0189	0.0025	2.1e-14	0.2566	427933	NA	NA	NA	NA	NA	NA	NA	NA	NA	NA	NA	NA	NA	NA	NA	NA	NA	NA	NA	NA	NA	NA	NA	NA	NA	NA	NA	NA	NA	NA	NA	NA	A	AATTG	0.01889	0.002471	2.09e-14	0.2566	427933	1
244	7:25384501:A:G	rs116721931	7	25384501	25383982	25384501	WBC	A	G	0.1222	0.0221	3.4e-08	0.9975	427933	NA	NA	NA	NA	NA	NA	NA	NA	NA	NA	NA	NA	NA	NA	NA	NA	NA	NA	NA	NA	NA	NA	NA	NA	NA	NA	NA	NA	NA	NA	NA	NA	G	A	-0.1222	0.02214	3.36e-08	0.002539	427933	1
245	7:27183530:C:G	rs62454415	7	27183530	27028180	27204732	WBC	C	G	0.011	0.0018	1.54e-09	0.8019	870756	G	C	-0.00726478	0.00335548	0.0303838	0.240285	141488	0	G	C	-0.0100091	0.00693062	0.148687	0.238318	54365	0	C	G	0.0139437	0.0044596	0.0032	0.812386	154355	0	C	G	0.00124578	0.00553386	0.812831	0.7526	92615	0	G	C	-0.016	0.003059	1.7e-07	0.1452	427933	0
246	7:28724374:G:T	rs56388170	7	28724374	28045611	28889403	WBC	T	G	0.0511	0.0017	2.01e-201	0.2482	870756	T	G	0.0430224	0.00364859	4.32e-32	0.212612	141488	1	T	G	0.0677963	0.00714114	2.23e-21	0.210887	54365	1	G	T	-0.0452724	0.00423432	1.8e-27	0.785359	154355	1	T	G	0.0503862	0.00622644	5.89e-16	0.161	92615	1	T	G	0.05458	0.002388	1e-115	0.2912	427933	1
247	7:36084529:C:T	rs2710804	7	36084529	36072464	36116065	WBC	T	C	-0.0177	0.0017	2.63e-25	0.7084	870756	C	T	0.0161111	0.00469176	0.00059492	0.146843	141488	0	C	T	0.0166635	0.00815591	0.0410408	0.144201	54365	0	T	C	-0.00580525	0.00438335	0.35	0.816917	154355	0	T	C	-0.0264687	0.00560168	2.29e-06	0.7923	92615	0	C	T	0.01975	0.002225	6.76e-19	0.3764	427933	1
248	7:36756004:G:T	rs77656023	7	36756004	36729951	36758237	WBC	T	G	0.0104	0.0019	4.93e-08	0.6262	870756	G	T	-0.0103782	0.00645574	0.107924	0.0882301	141488	0	T	G	0.0173669	0.0103131	0.0921897	0.908972	54365	0	G	T	-0.00402489	0.0095122	0.73	0.0385505	154355	0	T	G	0.00473619	0.00749308	0.524807	0.8585	92615	0	T	G	0.0109	0.002168	4.99e-07	0.5447	427933	0
249	7:37452742:G:GT	rs149513278	7	37452742	37442007	37464618	WBC	G	GT	0.012	0.0021	1.4e-08	0.8088	662036	GT	G	-0.014799	0.00420957	0.000438822	0.173209	141488	0	NA	NA	NA	NA	NA	NA	NA	NA	NA	NA	NA	NA	NA	NA	NA	NA	G	GT	1.9e-05	0.00597579	1	0.8115	92615	0	GT	G	-0.01335	0.002695	7.28e-07	0.1992	427933	0
250	7:40884657:A:T	rs55748232	7	40884657	40812712	40905274	WBC	A	T	-0.0114	0.0018	2.18e-10	0.4808	716401	A	T	-0.00597437	0.00375427	0.11153	0.204554	141488	0	T	A	0.0120775	0.00725629	0.0960293	0.804709	54365	0	NA	NA	NA	NA	NA	NA	NA	NA	A	T	-0.0145105	0.00647769	0.0251189	0.1914	92615	0	T	A	0.01295	0.002262	1.02e-08	0.3559	427933	1
251	7:45009341:A:G	rs3735485	7	45009341	44765133	45169606	WBC	A	G	-0.0374	0.0025	1.65e-50	0.1286	778141	A	G	-0.0397684	0.00738337	7.2e-08	0.0700943	141488	0	G	A	0.0310401	0.0111358	0.00531307	0.92898	54365	0	A	G	-0.036559	0.00698135	5.7e-07	0.0629321	154355	0	NA	NA	NA	NA	NA	NA	NA	NA	G	A	0.03769	0.002983	1.38e-36	0.8458	427933	1
252	7:47438677:G:GAA	rs769145128	7	47438677	47337530	47481602	WBC	G	GAA	0.0122	0.0022	2.75e-08	0.5036	427933	NA	NA	NA	NA	NA	NA	NA	NA	NA	NA	NA	NA	NA	NA	NA	NA	NA	NA	NA	NA	NA	NA	NA	NA	NA	NA	NA	NA	NA	NA	NA	NA	G	GAA	0.01223	0.002201	2.77e-08	0.5036	427933	1
253	7:50319807:A:G	rs1026422	7	50319807	50257634	50417104	WBC	A	G	0.0132	0.0014	1.74e-21	0.4542	870756	A	G	0.00804611	0.00251644	0.00138663	0.356221	141488	0	A	G	0.0181278	0.00600086	0.00252047	0.35661	54365	0	G	A	-0.0126669	0.00340724	4.5e-05	0.552583	154355	0	A	G	0.0203307	0.00524487	0.000107152	0.2665	92615	0	A	G	0.01546	0.002181	1.32e-12	0.5759	427933	1
254	7:56076598:C:T	rs6951810	7	56076598	55805089	56186249	WBC	T	C	0.0131	0.0016	3.51e-17	0.2858	870756	T	C	0.00786011	0.00297461	0.00823212	0.284038	141488	0	C	T	-0.0124483	0.00635278	0.050053	0.70894	54365	0	T	C	0.0107329	0.00355825	0.0052	0.354902	154355	0	T	C	0.0176355	0.00528155	0.000831764	0.3092	92615	0	C	T	-0.0171	0.002499	7.76e-12	0.753	427933	1
255	7:65662767:C:T	rs12540307	7	65662767	64411337	66771381	WBC	T	C	-0.0216	0.0021	8.51e-25	0.1927	870756	T	C	-0.0159817	0.00362266	1.03e-05	0.21464	141488	0	T	C	-0.0274096	0.00703739	9.83e-05	0.21191	54365	0	C	T	0.0221752	0.00385329	1.1e-07	0.739286	154355	0	T	C	-0.0161111	0.00659641	0.0144544	0.1526	92615	0	T	C	-0.03171	0.005023	2.72e-10	0.04827	427933	1
256	7:70236787:C:T	rs2293505	7	70236787	70217682	70236787	WBC	T	C	0.0129	0.0022	6.21e-09	0.8549	870756	C	T	-0.0115427	0.00449544	0.0102388	0.156296	141488	0	C	T	-0.0231987	0.00803018	0.00386542	0.162279	54365	0	T	C	0.0124487	0.00437266	0.0064	0.810422	154355	0	T	C	0.00578521	0.00661856	0.380189	0.8193	92615	0	C	T	-0.01441	0.003996	0.000310456	0.08182	427933	0
257	7:72878645:A:G	rs12056034	7	72878645	72809618	73058017	WBC	A	G	0.0238	0.0023	1.77e-24	0.8861	870756	G	A	-0.028941	0.00583956	7.2e-07	0.103779	141488	0	G	A	-0.0170944	0.00942375	0.069682	0.10331	54365	0	A	G	0.0210572	0.00549936	0.00015	0.894173	154355	0	A	G	0.0234956	0.00772442	0.00234423	0.9059	92615	0	G	A	-0.02394	0.003257	1.95e-13	0.1247	427933	1
258	7:75638421:A:G	rs59882870	7	75638421	74489486	75930800	WBC	A	G	-0.0125	0.0016	7.78e-15	0.2662	870756	A	G	-0.00645928	0.00274908	0.0187927	0.315783	141488	0	A	G	-0.020847	0.00620924	0.000786752	0.314738	54365	0	G	A	0.0160637	0.00365227	1.5e-05	0.681897	154355	0	A	G	-0.0239282	0.00525644	5.37e-06	0.2744	92615	0	A	G	-0.01165	0.002919	6.61e-05	0.164	427933	0
259	7:80286003:C:T	rs75326924	7	80286003	80031499	80533956	WBC	T	C	-0.0368	0.0049	9.59e-14	0.0601	350208	T	C	-0.0522581	0.00751301	3.51e-12	0.0683238	141488	1	T	C	-0.0231412	0.0113183	0.040896	0.0685919	54365	0	C	T	0.0259263	0.00803621	0.00043	0.953694	154355	0	NA	NA	NA	NA	NA	NA	NA	NA	NA	NA	NA	NA	NA	NA	NA	NA
260	7:87225046:A:G	rs2235074	7	87225046	87222477	87331316	WBC	A	G	0.0188	0.0034	2.44e-08	0.0554	870756	A	G	0.0254265	0.00808053	0.00165162	0.060309	141488	0	A	G	0.00766109	0.0118868	0.519249	0.0622935	54365	0	G	A	-0.0139984	0.00640353	0.023	0.924801	154355	0	A	G	0.0108271	0.0113881	0.338844	0.041	92615	0	A	G	0.02337	0.005446	1.77e-05	0.04075	427933	0
261	7:92408370:C:T	rs445	7	92408370	91442376	93064589	WBC	T	C	-0.0685	0.0017	0	0.2811	870756	T	C	-0.0431236	0.0026661	7.6e-59	0.327455	141488	1	T	C	-0.0885579	0.00610064	9.57e-48	0.327012	54365	1	C	T	0.0790925	0.00365837	3.4e-101	0.68856	154355	1	T	C	-0.0861322	0.00467492	8.32e-76	0.3635	92615	1	T	C	-0.08785	0.00368	6.31e-126	0.09437	427933	1
262	7:97948427:A:G	rs35636211	7	97948427	97875781	98035939	WBC	A	G	0.0216	0.0033	3.08e-11	0.0637	870756	A	G	0.0269888	0.00992507	0.00654289	0.0420354	141488	0	A	G	0.00330469	0.0144786	0.819455	0.0422654	54365	0	G	A	-0.0369007	0.00908008	9.8e-05	0.962776	154355	0	A	G	0.00669748	0.0129572	0.60256	0.0334	92615	0	A	G	0.02062	0.004043	3.4e-07	0.07719	427933	0
263	7:99101503:C:T	rs66509940	7	99101503	98878654	99340049	WBC	T	C	-0.0313	0.0038	1.57e-16	0.0891	427933	NA	NA	NA	NA	NA	NA	NA	NA	NA	NA	NA	NA	NA	NA	NA	NA	NA	NA	NA	NA	NA	NA	NA	NA	NA	NA	NA	NA	NA	NA	NA	NA	T	C	-0.03128	0.003791	1.55e-16	0.08906	427933	1
264	7:100761167:C:CTT	rs572655770	7	100761167	100756301	100764715	WBC	CTT	C	-0.0377	0.0065	7.23e-09	0.0244	662036	CTT	C	-0.0558649	0.0106132	1.41e-07	0.0371763	141488	0	NA	NA	NA	NA	NA	NA	NA	NA	NA	NA	NA	NA	NA	NA	NA	NA	CTT	C	-0.0341971	0.0147947	0.020893	0.0267	92615	0	CTT	C	-0.02333	0.009954	0.0190985	0.01223	427933	0
265	7:104792339:C:T	rs2283016	7	104792339	104609849	105335451	WBC	T	C	0.0092	0.0016	4.64e-09	0.5186	870756	C	T	-0.00450662	0.00243311	0.0639967	0.371194	141488	0	C	T	-0.00852049	0.00597372	0.153773	0.369073	54365	0	T	C	0.0106075	0.00358515	0.0026	0.660123	154355	0	T	C	0.0130838	0.00488035	0.0074131	0.5867	92615	0	C	T	-0.0153	0.003359	5.27e-06	0.8835	427933	0
266	7:106367636:A:G	rs67036916	7	106367636	106306793	106376061	WBC	A	G	-0.014	0.0016	1.17e-18	0.3422	870756	A	G	-0.00997406	0.00362552	0.00594014	0.214163	141488	0	A	G	-0.0136101	0.00695191	0.0502597	0.21513	54365	0	G	A	0.0131188	0.00437763	0.0036	0.814032	154355	0	A	G	-0.00366061	0.00542803	0.501187	0.2319	92615	0	A	G	-0.01731	0.002161	1.17e-15	0.4556	427933	1
267	7:116344711:A:G	rs10234854	7	116344711	116329159	116357368	WBC	A	G	-0.009	0.0015	1.46e-09	0.305	870756	A	G	-0.0012538	0.00264876	0.635961	0.333625	141488	0	A	G	-0.0142239	0.00613106	0.0203422	0.333035	54365	0	G	A	0.0127404	0.00367523	0.0012	0.695437	154355	0	A	G	-0.008514	0.00477479	0.074131	0.3449	92615	0	A	G	-0.01312	0.002438	7.43e-08	0.266	427933	0
268	7:117035130:T:TGGTCTATGGCAAA	7:117035130_TGGTCTATGGCAAA_T	7	117035130	117027000	117430909	WBC	T	TGGTCTATGGCAAA	0.0301	0.0054	1.9e-08	0.0433	427933	NA	NA	NA	NA	NA	NA	NA	NA	NA	NA	NA	NA	NA	NA	NA	NA	NA	NA	NA	NA	NA	NA	NA	NA	NA	NA	NA	NA	NA	NA	NA	NA	T	TGGTCTATGGCAAA	0.03014	0.005362	1.91e-08	0.04329	427933	1
269	7:129254997:G:T	rs12706898	7	129254997	129240584	129328738	WBC	T	G	-0.0092	0.0015	2.75e-09	0.4144	870756	T	G	-0.00774492	0.00349297	0.0266035	0.226376	141488	0	T	G	-0.00164071	0.00685373	0.810804	0.226636	54365	0	G	T	0.00314336	0.00370802	0.3	0.703665	154355	0	T	G	-0.0179376	0.00541299	0.000912011	0.2694	92615	0	T	G	-0.01114	0.002179	3.18e-07	0.5709	427933	0
270	7:130742066:A:G	rs7803075	7	130742066	130518319	130783146	WBC	A	G	0.0195	0.0019	1.04e-25	0.5173	870756	G	A	-0.0215938	0.00450859	1.67e-06	0.155907	141488	0	G	A	-0.000387334	0.00799291	0.96135	0.160139	54365	0	A	G	0.0146066	0.00492972	0.0057	0.86333	154355	0	A	G	0.0021059	0.00706423	0.758578	0.8767	92615	0	G	A	-0.02396	0.002467	2.75e-22	0.7418	427933	1
271	7:134388240:G:T	rs2347697	7	134388240	134380092	134390964	WBC	T	G	0.0115	0.0014	6.42e-16	0.6495	870756	G	T	-0.0082378	0.00260183	0.00154471	0.340877	141488	0	G	T	-0.0165314	0.00603945	0.00619565	0.341074	54365	0	T	G	0.0101229	0.00347147	0.001	0.604027	154355	0	T	G	0.0020585	0.00502709	0.676083	0.7108	92615	0	G	T	-0.01574	0.002258	3.09e-12	0.3523	427933	1
272	7:138713136:A:C	rs7787463	7	138713136	138687783	138735734	WBC	A	C	-0.0114	0.0017	1.25e-11	0.3995	716401	A	C	-0.00910678	0.00341573	0.00767291	0.234317	141488	0	A	C	-0.0134088	0.00681871	0.0492438	0.237706	54365	0	NA	NA	NA	NA	NA	NA	NA	NA	A	C	-0.0140161	0.00573255	0.0144544	0.2154	92615	0	A	C	-0.01182	0.002168	5.02e-08	0.5087	427933	0
273	7:139712418:C:T	rs2158731	7	139712418	139697808	139761896	WBC	T	C	0.0099	0.0014	9.46e-13	0.5219	870756	T	C	0.00554638	0.00219123	0.0113684	0.425594	141488	0	C	T	-0.0106623	0.00607243	0.079114	0.560216	54365	0	T	C	0.0126046	0.00355112	0.0014	0.428335	154355	0	T	C	0.018892	0.00517179	0.00025704	0.4239	92615	0	C	T	-0.01179	0.002422	1.12e-06	0.2825	427933	0
274	7:148886058:C:T	rs13231262	7	148886058	148756738	148915050	WBC	T	C	-0.0122	0.002	1.2e-09	0.7071	716401	C	T	0.00364057	0.00612213	0.552072	0.0962873	141488	0	T	C	-0.0127791	0.00956696	0.181631	0.896336	54365	0	NA	NA	NA	NA	NA	NA	NA	NA	T	C	-0.00105111	0.00808697	0.891251	0.8739	92615	0	T	C	-0.01429	0.002273	3.24e-10	0.6561	427933	1
275	7:158553717:C:G	rs12668655	7	158553717	158521864	158639130	WBC	C	G	-0.0091	0.0017	4.32e-08	0.3411	870756	C	G	-0.00277396	0.00249213	0.26567	0.360069	141488	0	C	G	-0.0110971	0.0059845	0.0636954	0.359673	54365	0	G	C	0.012397	0.00344822	0.00065	0.58991	154355	0	C	G	-0.0123512	0.00471828	0.00891251	0.4237	92615	0	C	G	-0.02065	0.004661	9.38e-06	0.05648	427933	0
276	8:6876928:A:G	rs74744251	8	6876928	6837233	6877080	WBC	A	G	0.0456	0.0066	5.07e-12	0.7052	92615	NA	NA	NA	NA	NA	NA	NA	NA	NA	NA	NA	NA	NA	NA	NA	NA	NA	NA	NA	NA	NA	NA	NA	NA	A	G	0.0456026	0.00660566	5.13e-12	0.7052	92615	1	NA	NA	NA	NA	NA	NA	NA	NA
277	8:10647823:A:G	rs11250076	8	10647823	8088230	12199830	WBC	A	G	-0.0165	0.002	1.22e-16	0.5041	716401	G	A	0.0331978	0.00628466	1.28e-07	0.0921739	141488	0	G	A	0.0233283	0.0116206	0.0446965	0.0923099	54365	0	NA	NA	NA	NA	NA	NA	NA	NA	A	G	-0.0161399	0.0109113	0.138038	0.9531	92615	0	G	A	0.01429	0.002182	5.75e-11	0.5767	427933	1
278	8:13271008:C:CAT	8:13271008_CAT_C	8	13271008	13263061	13707551	WBC	CAT	C	0.0132	0.0022	3.51e-09	0.421	427933	NA	NA	NA	NA	NA	NA	NA	NA	NA	NA	NA	NA	NA	NA	NA	NA	NA	NA	NA	NA	NA	NA	NA	NA	NA	NA	NA	NA	NA	NA	NA	NA	C	CAT	-0.01317	0.00223	3.51e-09	0.579	427933	1
279	8:22967290:C:G	rs9918919	8	22967290	22430238	23005708	WBC	C	G	-0.0247	0.0021	4.92e-31	0.8187	729268	NA	NA	NA	NA	NA	NA	NA	NA	C	G	-0.0212412	0.00748626	0.00454885	0.815378	54365	0	G	C	0.0179087	0.00452191	0.00022	0.180218	154355	0	C	G	-0.0246351	0.00588924	2.88e-05	0.795	92615	0	C	G	-0.0279	0.002837	7.94e-23	0.8242	427933	1
280	8:27208126:A:G	rs6987305	8	27208126	27170788	27261556	WBC	A	G	-0.0122	0.0016	3.45e-14	0.2955	870756	A	G	-0.00457137	0.0036026	0.204474	0.216199	141488	0	A	G	-0.0113554	0.00713318	0.111403	0.205996	54365	0	G	A	0.0129633	0.00442258	0.0067	0.819662	154355	0	A	G	-0.0120311	0.00503808	0.0169824	0.2842	92615	0	A	G	-0.015	0.002233	1.86e-11	0.3663	427933	1
281	8:30280833:A:G	rs2979489	8	30280833	30173491	31022448	WBC	A	G	0.0177	0.0018	7.11e-22	0.7885	870756	G	A	-0.0094018	0.00463611	0.0425653	0.14967	141488	0	A	G	0.0262895	0.00807817	0.00113634	0.844578	54365	0	G	A	-0.0323842	0.00518628	3e-09	0.121831	154355	1	A	G	0.0301813	0.0057262	1.35e-07	0.8089	92615	0	A	G	0.01364	0.00246	2.96e-08	0.742	427933	1
282	8:37397803:C:T	rs12680217	8	37397803	37380139	37397803	WBC	T	C	0.0088	0.0015	4.95e-09	0.5829	870756	C	T	-0.00448357	0.00203979	0.0279452	0.466831	141488	0	C	T	-0.0137409	0.00578772	0.0175894	0.469615	54365	0	T	C	0.013932	0.00344462	6.7e-05	0.576973	154355	0	T	C	0.00686239	0.00478837	0.151356	0.528	92615	0	C	T	-0.02047	0.004679	1.21e-05	0.05745	427933	0
283	8:38804069:A:G	rs6995018	8	38804069	38804069	38804069	WBC	A	G	0.011	0.002	2.58e-08	0.6188	674903	NA	NA	NA	NA	NA	NA	NA	NA	NA	NA	NA	NA	NA	NA	NA	NA	A	G	0.00600534	0.00534447	0.19	0.88687	154355	0	A	G	0.0098804	0.00709457	0.162181	0.8372	92615	0	G	A	-0.01194	0.002222	7.73e-08	0.4489	427933	0
284	8:49430684:C:T	rs10087276	8	49430684	49288118	49538620	WBC	T	C	-0.0102	0.0016	5.3e-10	0.2417	870756	T	C	-0.00911875	0.00307338	0.0030071	0.271401	141488	0	T	C	-0.0150042	0.00640894	0.0192249	0.281531	54365	0	C	T	0.00683366	0.00384824	0.044	0.735296	154355	0	T	C	-0.0143524	0.00554179	0.00954993	0.2238	92615	0	T	C	-0.01082	0.002665	4.93e-05	0.2055	427933	0
285	8:55421614:A:G	rs10102164	8	55421614	55406067	55478939	WBC	A	G	-0.0174	0.0017	6.25e-24	0.2129	870756	A	G	-0.0128961	0.00348829	0.000218201	0.226355	141488	0	A	G	-0.0167642	0.00686606	0.014622	0.224578	54365	0	G	A	0.0160406	0.0042179	0.00026	0.79757	154355	0	A	G	-0.0225718	0.00580306	0.0001	0.1842	92615	0	A	G	-0.01963	0.002627	7.94e-14	0.2136	427933	1
286	8:56791244:C:T	rs2271400	8	56791244	56603235	57187632	WBC	T	C	-0.0201	0.0017	2.2e-33	0.7335	870756	C	T	0.019793	0.00396711	6.06e-07	0.188217	141488	0	T	C	-0.0127542	0.00755199	0.0912489	0.805671	54365	0	C	T	0.0192772	0.00413323	3.5e-06	0.252786	154355	0	T	C	-0.0269052	0.00554682	1.23e-06	0.7813	92615	0	T	C	-0.02004	0.002323	6.31e-18	0.6872	427933	1
287	8:59505378:A:G	rs6991020	8	59505378	59447578	59562656	WBC	A	G	0.0072	0.0013	2.12e-08	0.4403	870756	A	G	0.00310535	0.00195612	0.112398	0.491437	141488	0	A	G	0.0111527	0.00577333	0.0533896	0.487754	54365	0	G	A	-0.0122816	0.00339863	0.00044	0.475386	154355	0	A	G	0.0136565	0.00475966	0.0040738	0.4552	92615	0	A	G	0.008368	0.002319	0.00030761	0.318	427933	0
288	8:60581490:C:T	rs78521489	8	60581490	60571129	60654261	WBC	T	C	-0.0155	0.0027	1.22e-08	0.7831	427933	NA	NA	NA	NA	NA	NA	NA	NA	NA	NA	NA	NA	NA	NA	NA	NA	NA	NA	NA	NA	NA	NA	NA	NA	NA	NA	NA	NA	NA	NA	NA	NA	C	T	0.01554	0.002728	1.23e-08	0.2169	427933	1
289	8:61650831:A:T	rs7846314	8	61650831	61181831	61871152	WBC	A	T	-0.0359	0.0019	6.48e-76	0.8284	870756	T	A	0.022076	0.00480021	4.25e-06	0.141376	141488	0	T	A	0.0212982	0.00835541	0.0108022	0.142355	54365	0	A	T	-0.0354031	0.00440568	5.6e-15	0.81767	154355	1	A	T	-0.0294367	0.00654072	6.76e-06	0.8617	92615	0	T	A	0.04345	0.002763	9.77e-56	0.1865	427933	1
290	8:68842927:G:T	rs67241230	8	68842927	68738030	68944070	WBC	T	G	0.0168	0.0013	6.15e-39	0.5133	870756	T	G	0.0067583	0.00203433	0.000893337	0.467538	141488	0	G	T	-0.0272316	0.0059316	4.41e-06	0.534704	54365	0	T	G	0.0180682	0.0034628	3.3e-07	0.452741	154355	0	T	G	0.0223597	0.00489858	5.01e-06	0.5141	92615	0	G	T	-0.02549	0.002196	3.8e-31	0.4026	427933	1
291	8:70733432:T:TA	rs397742961	8	70733432	70591035	70814332	WBC	T	TA	0.0926	0.0048	3.37e-82	0.4881	92615	NA	NA	NA	NA	NA	NA	NA	NA	NA	NA	NA	NA	NA	NA	NA	NA	NA	NA	NA	NA	NA	NA	NA	NA	T	TA	0.0925957	0.00482148	3.39e-82	0.4881	92615	1	NA	NA	NA	NA	NA	NA	NA	NA
292	8:73433152:A:G	rs13280357	8	73433152	73426371	73494858	WBC	A	G	0.0093	0.0016	2.67e-09	0.5944	870756	G	A	-0.00988445	0.00337535	0.00340688	0.237783	141488	0	G	A	-0.000908773	0.00695144	0.895988	0.233542	54365	0	A	G	0.0123795	0.00421435	0.0038	0.795408	154355	0	A	G	0.0104186	0.00569886	0.0676083	0.7926	92615	0	G	A	-0.008977	0.002182	3.9e-05	0.5757	427933	0
293	8:79013333:A:G	rs16939607	8	79013333	78637869	79758174	WBC	A	G	-0.0322	0.003	3.07e-26	0.1481	582288	NA	NA	NA	NA	NA	NA	NA	NA	NA	NA	NA	NA	NA	NA	NA	NA	G	A	0.721599	0.417444	0.069	0.999975	154355	0	NA	NA	NA	NA	NA	NA	NA	NA	A	G	-0.03221	0.003043	3.63e-26	0.1481	427933	1
294	8:81370711:A:C	rs10089113	8	81370711	81353654	81443787	WBC	A	C	-0.0208	0.0029	4.51e-13	0.1376	716401	A	C	-0.0196412	0.00463201	2.23e-05	0.149348	141488	0	A	C	-0.0110816	0.00819319	0.176203	0.14788	54365	0	NA	NA	NA	NA	NA	NA	NA	NA	A	C	-0.0301921	0.0056514	9.12e-08	0.2092	92615	0	A	C	-0.01736	0.00591	0.00331131	0.03499	427933	0
295	8:87171525:A:AAAAAT	rs139472274	8	87171525	87119420	87241715	WBC	A	AAAAAT	-0.0187	0.0029	9.08e-11	0.8464	662036	AAAAAT	A	0.000317051	0.0179181	0.985883	0.0138916	141488	0	NA	NA	NA	NA	NA	NA	NA	NA	NA	NA	NA	NA	NA	NA	NA	NA	A	AAAAAT	-0.0553637	0.0203736	0.00660693	0.9856	92615	0	AAAAAT	A	0.01843	0.002954	4.36e-10	0.1603	427933	1
296	8:100749229:A:T	rs113306726	8	100749229	100749229	100749229	WBC	A	T	-0.0326	0.0058	2.38e-08	0.9637	427933	NA	NA	NA	NA	NA	NA	NA	NA	NA	NA	NA	NA	NA	NA	NA	NA	NA	NA	NA	NA	NA	NA	NA	NA	NA	NA	NA	NA	NA	NA	NA	NA	T	A	0.03262	0.005844	2.37e-08	0.03627	427933	1
297	8:101486070:A:T	rs1954701	8	101486070	101484611	101495569	WBC	A	T	-0.0232	0.0042	3.38e-08	0.9485	870756	T	A	0.0347348	0.00809613	1.78e-05	0.0600298	141488	0	T	A	0.0341754	0.0125822	0.00660438	0.0609754	54365	0	A	T	-0.0138145	0.00934783	0.052	0.963243	154355	0	A	T	-0.00910402	0.00906001	0.316228	0.9154	92615	0	T	A	0.02633	0.009411	0.00514044	0.01384	427933	0
298	8:102450899:A:G	rs546204	8	102450899	102450899	102471269	WBC	A	G	0.0097	0.0016	3.59e-09	0.3311	870756	A	G	0.0155449	0.00404608	0.000122053	0.183206	141488	0	A	G	0.017543	0.00755884	0.0202943	0.188671	54365	0	G	A	-0.00482038	0.0042555	0.24	0.784224	154355	0	A	G	0.0113842	0.00582846	0.0512861	0.2383	92615	0	A	G	0.008368	0.002196	0.000138995	0.4305	427933	0
299	8:103834592:A:T	rs10808382	8	103834592	103809995	103969356	WBC	A	T	0.0129	0.0013	5.66e-25	0.5235	870756	T	A	-0.00654768	0.0019399	0.00073742	0.496774	141488	0	T	A	-0.0134028	0.00581222	0.0211121	0.499364	54365	0	A	T	0.0134634	0.00341685	0.00013	0.471927	154355	0	A	T	0.0228075	0.00472512	1.38e-06	0.5836	92615	0	T	A	-0.0185	0.002168	1.41e-17	0.4399	427933	1
300	8:106570964:G:T	rs34826779	8	106570964	105779933	106593705	WBC	T	G	-0.016	0.0015	6.18e-27	0.3061	870756	T	G	-0.0114737	0.00267469	1.79e-05	0.327222	141488	0	T	G	-0.0139502	0.00612755	0.022808	0.329595	54365	0	G	T	0.0138809	0.00358399	0.0002	0.657506	154355	0	T	G	-0.01616	0.00516168	0.0017378	0.3153	92615	0	T	G	-0.02108	0.002438	5.37e-18	0.266	427933	1
301	8:110064160:G:T	rs4276659	8	110064160	110023513	110083383	WBC	T	G	-0.0089	0.0015	1.98e-09	0.6463	870756	G	T	0.00611708	0.00299795	0.0413086	0.28061	141488	0	T	G	-0.0102687	0.00641551	0.109464	0.720295	54365	0	G	T	0.0114976	0.00371406	0.0019	0.295619	154355	0	T	G	-0.00305604	0.00550639	0.57544	0.7024	92615	0	T	G	-0.01027	0.002175	2.34e-06	0.5707	427933	0
302	8:123981872:A:G	rs11785093	8	123981872	123971622	123993063	WBC	A	G	-0.0112	0.002	3.2e-08	0.164	870756	A	G	-0.00975828	0.00394236	0.0133148	0.191097	141488	0	A	G	-0.00881649	0.00732483	0.228727	0.190755	54365	0	G	A	0.0165061	0.00414082	0.00024	0.785235	154355	0	A	G	-0.011555	0.00653292	0.0776247	0.1423	92615	0	A	G	-0.008831	0.003511	0.011885	0.1062	427933	0
303	8:126349130:A:G	rs10100121	8	126349130	126108385	126507389	WBC	A	G	-0.0123	0.0013	1.94e-21	0.4596	870756	A	G	-0.00485012	0.00210865	0.021442	0.447176	141488	0	G	A	0.0164133	0.00577249	0.00446386	0.552118	54365	0	A	G	-0.0151544	0.00339959	1.3e-05	0.508542	154355	0	A	G	-0.0218963	0.0046855	2.95e-06	0.4573	92615	0	G	A	0.01627	0.002163	5.37e-14	0.5449	427933	1
304	8:127513350:C:T	rs12548156	8	127513350	127487733	127520375	WBC	T	C	-0.0143	0.0018	9.23e-16	0.7572	870756	C	T	0.0104997	0.00286679	0.000249733	0.298824	141488	0	C	T	0.0149534	0.00633397	0.0182346	0.294143	54365	0	T	C	-0.0162221	0.00381529	5.8e-05	0.730496	154355	0	T	C	-0.009602	0.00585905	0.102329	0.7279	92615	0	C	T	0.02086	0.003776	3.28e-08	0.08923	427933	1
305	8:129004975:A:G	rs11786130	8	129004975	128905405	129046208	WBC	A	G	-0.0191	0.0016	5.46e-32	0.2804	870756	A	G	-0.0171196	0.00352603	1.2e-06	0.223415	141488	0	A	G	-0.0188243	0.0069453	0.0067208	0.219702	54365	0	G	A	0.021899	0.00457798	4.3e-06	0.832925	154355	0	A	G	-0.0262807	0.00519937	4.27e-07	0.2477	92615	0	A	G	-0.01786	0.002266	3.16e-15	0.3444	427933	1
306	8:130597585:A:C	rs2163950	8	130597585	129754319	131351353	WBC	A	C	-0.0476	0.0023	3.4e-95	0.1335	870756	A	C	-0.0432774	0.00449877	6.59e-22	0.156702	141488	1	A	C	-0.0526149	0.00785369	2.09e-11	0.160255	54365	1	C	A	0.0556667	0.00446029	1.9e-34	0.82554	154355	1	A	C	-0.058432	0.00664489	1.45e-18	0.1313	92615	1	A	C	-0.03739	0.004452	4.47e-17	0.06243	427933	1
307	8:142325229:C:T	rs13267762	8	142325229	142200205	142425303	WBC	T	C	-0.0313	0.0029	3.69e-27	0.1656	427933	NA	NA	NA	NA	NA	NA	NA	NA	NA	NA	NA	NA	NA	NA	NA	NA	NA	NA	NA	NA	NA	NA	NA	NA	NA	NA	NA	NA	NA	NA	NA	NA	T	C	-0.03128	0.002898	3.72e-27	0.1656	427933	1
308	8:145688554:C:T	rs12542617	8	145688554	145641328	146121998	WBC	T	C	-0.0142	0.0021	1.6e-11	0.731	442823	C	T	0.00869798	0.00307449	0.00466823	0.270599	141488	0	T	C	-0.0275596	0.00652443	2.4e-05	0.732237	54365	0	C	T	0.0157883	0.00376911	7.7e-06	0.283458	154355	0	T	C	-0.0200831	0.00620036	0.00120226	0.7753	92615	0	NA	NA	NA	NA	NA	NA	NA	NA
309	9:279970:C:G	rs34173126	9	279970	147425	366769	WBC	C	G	0.022	0.0028	1.49e-15	0.1906	427933	NA	NA	NA	NA	NA	NA	NA	NA	NA	NA	NA	NA	NA	NA	NA	NA	NA	NA	NA	NA	NA	NA	NA	NA	NA	NA	NA	NA	NA	NA	NA	NA	C	G	0.02198	0.002755	1.48e-15	0.1906	427933	1
310	9:2622146:A:ACGGCGGCGG	rs555425887	9	2622146	2581608	2622278	WBC	A	ACGGCGGCGG	0.0166	0.0023	1.01e-12	0.3927	427933	NA	NA	NA	NA	NA	NA	NA	NA	NA	NA	NA	NA	NA	NA	NA	NA	NA	NA	NA	NA	NA	NA	NA	NA	NA	NA	NA	NA	NA	NA	NA	NA	A	ACGGCGGCGG	0.01659	0.002327	1e-12	0.3927	427933	1
311	9:4039727:G:T	rs501461	9	4039727	4039727	4039727	WBC	T	G	-0.0105	0.0016	8.16e-11	0.691	870756	G	T	0.00790845	0.0037536	0.0351264	0.204819	141488	0	T	G	-0.0100479	0.00710808	0.157482	0.795089	54365	0	G	T	0.00838194	0.00426599	0.03	0.196348	154355	0	T	G	-0.00677458	0.00572983	0.234423	0.8094	92615	0	T	G	-0.01259	0.002206	1.16e-08	0.5974	427933	1
312	9:4763176:C:T	rs385893	9	4763176	4646123	5268264	WBC	T	C	-0.015	0.0016	7.48e-22	0.3554	870756	T	C	-0.0117991	0.00357459	0.000963974	0.219319	141488	0	C	T	0.0113504	0.00693454	0.101673	0.78064	54365	0	T	C	-0.0102139	0.00394599	0.012	0.244515	154355	0	T	C	-0.0123391	0.00577759	0.0323594	0.1895	92615	0	C	T	0.01839	0.002157	1.55e-17	0.5256	427933	1
313	9:13663658:A:G	rs2093827	9	13663658	13624309	14203164	WBC	A	G	0.0102	0.0017	2.82e-09	0.5382	729268	NA	NA	NA	NA	NA	NA	NA	NA	G	A	-0.00462859	0.00678934	0.495402	0.253084	54365	0	A	G	0.00603521	0.00386463	0.11	0.725515	154355	0	A	G	0.011027	0.00494852	0.025704	0.6823	92615	0	G	A	-0.0119	0.002176	4.5e-08	0.5705	427933	1
314	9:16740855:A:G	rs10810603	9	16740855	16713666	16809765	WBC	A	G	0.0114	0.0016	9.61e-13	0.5201	870756	G	A	-0.0056136	0.00282129	0.0466209	0.30328	141488	0	A	G	0.00465341	0.00631914	0.461487	0.685956	54365	0	G	A	-0.014851	0.00370031	0.0004	0.332892	154355	0	A	G	0.0144682	0.00544047	0.00776247	0.7268	92615	0	A	G	0.01522	0.0027	1.73e-08	0.199	427933	1
315	9:22143570:A:T	rs10757287	9	22143570	21715557	22205243	WBC	A	T	0.0185	0.0015	1.09e-35	0.5135	870756	A	T	0.00520026	0.00231194	0.0244931	0.398398	141488	0	T	A	-0.0277897	0.00606791	4.65e-06	0.604465	54365	0	A	T	0.0286682	0.00345546	7.7e-17	0.436007	154355	1	A	T	0.0235801	0.00485083	1.17e-06	0.3592	92615	0	T	A	-0.0284	0.002936	3.98e-22	0.1608	427933	1
316	9:33992678:A:G	rs10971837	9	33992678	33664300	34143390	WBC	A	G	-0.013	0.0016	1.22e-15	0.305	870756	A	G	-0.0187099	0.00387404	1.37e-06	0.195038	141488	0	G	A	0.0259513	0.00720521	0.000316098	0.802217	54365	0	A	G	-0.0100201	0.00379422	0.014	0.279675	154355	0	A	G	-0.0292057	0.00620468	2.51e-06	0.1857	92615	0	G	A	0.008697	0.002234	9.89e-05	0.6239	427933	0
317	9:35687556:C:G	rs3793537	9	35687556	35679591	35867901	WBC	C	G	0.0128	0.0015	5.54e-17	0.2968	870756	C	G	0.00717567	0.00305704	0.018912	0.272069	141488	0	C	G	0.0065943	0.00648934	0.309547	0.269059	54365	0	G	C	-0.005815	0.00357712	0.13	0.655104	154355	0	C	G	0.0245719	0.00495706	7.08e-07	0.2992	92615	0	C	G	0.01739	0.002369	2.14e-13	0.2937	427933	1
318	9:79325615:A:G	rs611461	9	79325615	79305452	79326931	WBC	A	G	0.0135	0.0023	4.33e-09	0.2106	870756	A	G	0.0186211	0.0114977	0.105328	0.0320416	141488	0	G	A	0.00418499	0.0159565	0.79311	0.965968	54365	0	A	G	0.0082149	0.0110633	0.4	0.0242968	154355	0	A	G	0.0165671	0.009623	0.0851138	0.0739	92615	0	G	A	-0.01376	0.002511	4.23e-08	0.7576	427933	1
319	9:82233842:G:T	rs7044519	9	82233842	82179241	82339205	WBC	T	G	-0.0169	0.0028	9.43e-10	0.8562	870756	G	T	0.0360106	0.0153006	0.0185957	0.0186977	141488	0	G	T	0.0102835	0.0215372	0.633023	0.0185241	54365	0	T	G	-0.00251775	0.0149219	0.86	0.986952	154355	0	T	G	-0.0250056	0.0145221	0.0851138	0.9736	92615	0	G	T	0.01653	0.002941	1.91e-08	0.1606	427933	1
320	9:86583076:C:T	rs696825	9	86583076	86224419	86697799	WBC	T	C	-0.0186	0.0016	5.37e-33	0.275	870756	T	C	-0.016063	0.0029234	3.92e-08	0.291526	141488	1	T	C	-0.00979143	0.00631328	0.120919	0.290698	54365	0	C	T	0.0120975	0.00376757	0.001	0.715676	154355	0	T	C	-0.0185375	0.00506557	0.000251189	0.2977	92615	0	T	C	-0.02464	0.002483	3.24e-23	0.2511	427933	1
321	9:88707399:A:G	rs11141228	9	88707399	88670616	88718555	WBC	A	G	0.0139	0.0019	8.79e-14	0.297	870756	A	G	0.00965819	0.00268216	0.000317122	0.32583	141488	0	A	G	0.0268656	0.00617282	1.35e-05	0.326279	54365	0	G	A	-0.0141591	0.00368508	7.6e-05	0.698463	154355	0	A	G	0.0171277	0.00513356	0.000851138	0.2588	92615	0	A	G	0.02114	0.008769	0.0158855	0.0154	427933	0
322	9:91535346:G:GA	rs200750283	9	91535346	91366940	91607378	WBC	G	GA	-0.0175	0.0022	2.32e-15	0.5706	427933	NA	NA	NA	NA	NA	NA	NA	NA	NA	NA	NA	NA	NA	NA	NA	NA	NA	NA	NA	NA	NA	NA	NA	NA	NA	NA	NA	NA	NA	NA	NA	NA	G	GA	-0.01751	0.00221	2.29e-15	0.5706	427933	1
323	9:93567732:A:G	rs1333632	9	93567732	93520607	94204186	WBC	A	G	0.0101	0.0014	7.67e-13	0.6122	870756	G	A	-0.00741598	0.00261406	0.00455455	0.336665	141488	0	A	G	0.0174505	0.00608115	0.00410988	0.657884	54365	0	G	A	-0.0103904	0.00371456	0.0063	0.299255	154355	0	A	G	0.0191302	0.004901	9.55e-05	0.6604	92615	0	A	G	0.00922	0.002167	2.09e-05	0.5316	427933	0
324	9:95399878:C:G	rs7875050	9	95399878	94939076	96339425	WBC	C	G	0.0142	0.0016	1.6e-19	0.5158	870756	G	C	-0.0100561	0.00266581	0.000161789	0.32913	141488	0	C	G	0.0153077	0.00609488	0.0120197	0.671212	54365	0	G	C	-0.0141412	0.0034717	9.2e-05	0.390788	154355	0	C	G	0.0187909	0.00536489	0.000457088	0.7496	92615	0	C	G	0.0175	0.002886	1.33e-09	0.1669	427933	1
325	9:98273305:G:T	rs145965565	9	98273305	98210941	98314306	WBC	T	G	0.0165	0.0026	1.31e-10	0.9072	870756	G	T	-0.0202957	0.00587151	0.00054695	0.102256	141488	0	G	T	-0.0166962	0.00955946	0.0807124	0.104573	54365	0	T	G	0.0103211	0.00618095	0.11	0.91707	154355	0	T	G	0.0198945	0.00880978	0.0239883	0.9259	92615	0	G	T	-0.01653	0.003698	7.8e-06	0.0942	427933	0
326	9:102281113:G:T	rs10760690	9	102281113	102233332	102281383	WBC	T	G	0.0094	0.0016	7.86e-09	0.3017	870756	T	G	0.00784576	0.00353636	0.0265144	0.221969	141488	0	T	G	0.0147295	0.00753126	0.0504914	0.225241	54365	0	G	T	-0.00520205	0.00435181	0.25	0.799183	154355	0	T	G	0.00960287	0.00512086	0.060256	0.2841	92615	0	T	G	0.01061	0.002287	3.48e-06	0.3734	427933	0
327	9:112731699:C:T	rs72754919	9	112731699	112634567	112776273	WBC	T	C	0.0182	0.0018	6.88e-25	0.2088	870756	T	C	0.0148263	0.00347016	1.93e-05	0.22914	141488	0	T	C	0.0156761	0.00682148	0.0215591	0.230269	54365	0	C	T	-0.0176435	0.00391769	2.2e-05	0.748513	154355	0	T	C	0.0219094	0.00544263	5.62e-05	0.2204	92615	0	T	C	0.0202	0.002911	3.98e-12	0.1636	427933	1
328	9:113896438:A:T	rs28688399	9	113896438	113828150	114702234	WBC	A	T	0.0295	0.0026	4.01e-30	0.2222	582288	NA	NA	NA	NA	NA	NA	NA	NA	NA	NA	NA	NA	NA	NA	NA	NA	T	A	0.0236093	0.0426503	0.67	0.998387	154355	0	NA	NA	NA	NA	NA	NA	NA	NA	A	T	0.0297	0.002592	2.09e-30	0.223	427933	1
329	9:116110560:A:G	rs10118275	9	116110560	115914236	116119023	WBC	A	G	-0.0132	0.002	8.01e-11	0.5328	482298	NA	NA	NA	NA	NA	NA	NA	NA	A	G	-0.00762322	0.00579938	0.188682	0.446319	54365	0	NA	NA	NA	NA	NA	NA	NA	NA	NA	NA	NA	NA	NA	NA	NA	NA	A	G	-0.01398	0.002168	1.12e-10	0.5449	427933	1
330	9:116924181:A:G	rs730619	9	116924181	116924181	116933783	WBC	A	G	-0.0139	0.0025	4.78e-08	0.2331	427933	NA	NA	NA	NA	NA	NA	NA	NA	NA	NA	NA	NA	NA	NA	NA	NA	NA	NA	NA	NA	NA	NA	NA	NA	NA	NA	NA	NA	NA	NA	NA	NA	A	G	-0.01391	0.002548	4.78e-08	0.2331	427933	1
331	9:123644713:T:TA	rs761853435	9	123644713	123636121	123969834	WBC	T	TA	0.0152	0.0022	2.87e-12	0.5674	427933	NA	NA	NA	NA	NA	NA	NA	NA	NA	NA	NA	NA	NA	NA	NA	NA	NA	NA	NA	NA	NA	NA	NA	NA	NA	NA	NA	NA	NA	NA	NA	NA	T	TA	0.01519	0.002175	2.82e-12	0.5674	427933	1
332	9:127191232:A:G	rs10986338	9	127191232	126344742	127196397	WBC	A	G	-0.0138	0.0014	2.64e-22	0.4657	870756	A	G	-0.00631592	0.00253937	0.0128755	0.352058	141488	0	A	G	-0.0180075	0.00604621	0.00289835	0.350744	54365	0	G	A	0.0124163	0.00364323	0.00046	0.674942	154355	0	A	G	-0.0182617	0.00488355	0.000186209	0.3511	92615	0	A	G	-0.01881	0.002269	1.12e-16	0.6519	427933	1
333	9:130773519:A:G	rs80091550	9	130773519	130170158	130791937	WBC	A	G	0.025	0.0025	9.97e-23	0.1796	442823	A	G	0.0183251	0.00403733	5.65e-06	0.18344	141488	0	A	G	0.0292988	0.007651	0.000128451	0.180314	54365	0	G	A	-0.0250672	0.00452055	2.1e-08	0.830018	154355	1	A	G	0.0372595	0.00609582	9.77e-10	0.1876	92615	1	NA	NA	NA	NA	NA	NA	NA	NA
334	9:131468740:A:G	rs9697210	9	131468740	131434244	131659724	WBC	A	G	-0.0238	0.0029	6.44e-16	0.1406	482298	NA	NA	NA	NA	NA	NA	NA	NA	A	G	-0.0174011	0.0111131	0.117391	0.0729036	54365	0	NA	NA	NA	NA	NA	NA	NA	NA	NA	NA	NA	NA	NA	NA	NA	NA	A	G	-0.02432	0.003059	1.86e-15	0.1457	427933	1
335	9:133610179:A:G	rs2313569	9	133610179	133570250	133637470	WBC	A	G	0.0092	0.0015	1.13e-09	0.4801	716401	A	G	0.00516954	0.00250131	0.0387599	0.359045	141488	0	G	A	-0.00922993	0.00600196	0.124093	0.642783	54365	0	NA	NA	NA	NA	NA	NA	NA	NA	A	G	0.00588014	0.00485446	0.223872	0.4098	92615	0	G	A	-0.01303	0.0022	3.16e-09	0.3952	427933	1
336	9:136141870:C:T	rs2519093	9	136141870	135861502	136339755	WBC	T	C	-0.0273	0.0017	3.04e-59	0.2294	870756	T	C	-0.0162174	0.00314746	2.57e-07	0.261853	141488	0	T	C	-0.0198524	0.00651476	0.00230914	0.259831	54365	0	C	T	0.0246807	0.00379908	4.2e-11	0.72433	154355	1	T	C	-0.0351317	0.00586416	2.09e-09	0.1802	92615	1	T	C	-0.03704	0.002778	1.51e-40	0.185	427933	1
337	9:136886288:C:T	rs2810480	9	136886288	136876021	136961808	WBC	T	C	-0.0111	0.0014	8.48e-15	0.481	870756	T	C	-0.00313989	0.0025776	0.223168	0.343351	141488	0	C	T	0.0209824	0.00618915	0.00069842	0.656325	54365	0	T	C	-0.0137926	0.00353005	0.00034	0.43143	154355	0	T	C	-0.0224742	0.0053213	2.4e-05	0.3884	92615	0	C	T	0.01275	0.002257	1.6e-08	0.3582	427933	1
338	9:137857446:G:T	rs11103604	9	137857446	137835862	137875610	WBC	T	G	0.0148	0.0023	6.55e-11	0.2831	482298	NA	NA	NA	NA	NA	NA	NA	NA	T	G	0.0116734	0.00597136	0.050595	0.396121	54365	0	NA	NA	NA	NA	NA	NA	NA	NA	NA	NA	NA	NA	NA	NA	NA	NA	T	G	0.01531	0.002447	3.98e-10	0.2641	427933	1
339	9:139369062:C:T	rs3812595	9	139369062	139248897	140009527	WBC	T	C	0.0197	0.002	1.21e-22	0.2174	870756	T	C	0.00912671	0.00813016	0.261619	0.0595563	141488	0	T	C	0.00961497	0.0124138	0.43861	0.0570031	54365	0	C	T	-0.0208381	0.00517051	2.8e-05	0.877022	154355	0	T	C	-0.00434695	0.0116302	0.707946	0.0424	92615	0	T	C	0.02172	0.002355	2.88e-20	0.2632	427933	1
340	10:4119568:C:T	rs11252321	10	4119568	4097118	4171198	WBC	T	C	0.0194	0.0033	5.71e-09	0.9354	778141	C	T	-0.0164561	0.00892472	0.0652011	0.0505767	141488	0	C	T	-0.0228906	0.0130722	0.0799317	0.0509323	54365	0	T	C	0.0222641	0.00898104	0.025	0.962967	154355	0	NA	NA	NA	NA	NA	NA	NA	NA	C	T	-0.01904	0.004096	3.36e-06	0.07468	427933	0
341	10:6101129:A:T	rs3118469	10	6101129	6064181	6152289	WBC	A	T	-0.0096	0.0015	4.63e-10	0.7146	870756	T	A	0.00235247	0.00297078	0.428438	0.28471	141488	0	T	A	0.0113704	0.0064163	0.0763773	0.284681	54365	0	A	T	-0.00560094	0.0038668	0.23	0.73796	154355	0	A	T	-0.00963759	0.00521102	0.0645654	0.746	92615	0	T	A	0.01532	0.002348	6.92e-11	0.3009	427933	1
342	10:13544285:A:C	rs7075477	10	13544285	13531381	13622216	WBC	A	C	-0.009	0.0015	1.32e-09	0.5774	870756	C	A	0.00526633	0.00296658	0.0758612	0.285894	141488	0	C	A	0.0109211	0.00637637	0.0867606	0.285131	54365	0	A	C	-0.006339	0.00376797	0.094	0.716295	154355	0	A	C	-0.0132246	0.00550329	0.0162181	0.7313	92615	0	C	A	0.0111	0.002186	3.86e-07	0.584	427933	0
343	10:18290854:A:ATT	10:18290854_ATT_A	10	18290854	18264625	18297377	WBC	A	ATT	0.0137	0.0022	4.21e-10	0.4837	427933	NA	NA	NA	NA	NA	NA	NA	NA	NA	NA	NA	NA	NA	NA	NA	NA	NA	NA	NA	NA	NA	NA	NA	NA	NA	NA	NA	NA	NA	NA	NA	NA	A	ATT	0.01366	0.002187	4.27e-10	0.4837	427933	1
344	10:25214050:A:C	rs9804265	10	25214050	25176995	25310044	WBC	A	C	0.0452	0.0021	3.56e-102	0.6661	870756	C	A	-0.0856023	0.0120564	1.25e-12	0.0294124	141488	1	C	A	-0.0286599	0.0171498	0.0946916	0.0294853	54365	0	A	C	0.0428319	0.011232	8.8e-05	0.976576	154355	0	A	C	0.0540514	0.0121453	8.51e-06	0.9639	92615	0	C	A	-0.04386	0.002232	6.03e-86	0.3718	427933	1
345	10:27558946:A:G	rs79290550	10	27558946	26694901	27613291	WBC	A	G	0.0171	0.0025	1.68e-11	0.8076	442823	G	A	-0.0167982	0.00419753	6.28e-05	0.174994	141488	0	G	A	-0.0210188	0.00768504	0.00623742	0.175392	54365	0	A	G	0.0168605	0.0040176	1.5e-05	0.764973	154355	0	A	G	0.0152245	0.00713894	0.0331131	0.877	92615	0	NA	NA	NA	NA	NA	NA	NA	NA
346	10:28781367:A:G	rs2807742	10	28781367	28762756	28996121	WBC	A	G	0.0327	0.0023	1.69e-46	0.8049	870756	G	A	-0.0361193	0.00893263	5.27e-05	0.0505873	141488	0	A	G	0.00767932	0.0132524	0.562276	0.949775	54365	0	G	A	-0.043776	0.00978538	1.4e-05	0.0316086	154355	0	A	G	0.0217449	0.00914971	0.017378	0.8921	92615	0	A	G	0.0334	0.002568	1.07e-38	0.7694	427933	1
347	10:30496905:A:G	rs475616	10	30496905	30451281	30559414	WBC	A	G	-0.011	0.0015	6.58e-13	0.5558	870756	G	A	0.00727489	0.00309902	0.0189007	0.267825	141488	0	G	A	0.0185269	0.00659861	0.00498981	0.26775	54365	0	A	G	-0.00463104	0.00397392	0.29	0.760289	154355	0	A	G	-0.0127257	0.00475167	0.0074131	0.6657	92615	0	G	A	0.01388	0.002289	1.35e-09	0.6549	427933	1
348	10:44880260:C:T	rs72790862	10	44880260	44855927	45111223	WBC	T	C	0.0266	0.0019	2.04e-44	0.7591	870756	C	T	-0.0438791	0.00561251	5.36e-15	0.110564	141488	1	C	T	-0.0441504	0.00917752	1.5e-06	0.112133	54365	0	T	C	0.0181154	0.00544303	0.00064	0.89108	154355	0	T	C	0.0429612	0.00813046	1.26e-07	0.9077	92615	0	C	T	-0.02271	0.002335	2.4e-22	0.3084	427933	1
349	10:50374930:C:T	rs45563932	10	50374930	50025396	50425088	WBC	T	C	-0.0223	0.0026	6.35e-18	0.2219	427933	NA	NA	NA	NA	NA	NA	NA	NA	NA	NA	NA	NA	NA	NA	NA	NA	NA	NA	NA	NA	NA	NA	NA	NA	NA	NA	NA	NA	NA	NA	NA	NA	T	C	-0.02235	0.002591	6.31e-18	0.2219	427933	1
350	10:52378867:T:TG	rs398075137	10	52378867	52091573	52442106	WBC	T	TG	0.0767	0.0047	4.11e-61	0.3952	92615	NA	NA	NA	NA	NA	NA	NA	NA	NA	NA	NA	NA	NA	NA	NA	NA	NA	NA	NA	NA	NA	NA	NA	NA	T	TG	0.0767437	0.00465308	4.07e-61	0.3952	92615	1	NA	NA	NA	NA	NA	NA	NA	NA
351	10:65244244:C:G	rs7915779	10	65244244	64361700	65497837	WBC	C	G	-0.0291	0.002	9.38e-47	0.4656	482298	NA	NA	NA	NA	NA	NA	NA	NA	C	G	-0.0189437	0.00582932	0.00115519	0.413507	54365	0	NA	NA	NA	NA	NA	NA	NA	NA	NA	NA	NA	NA	NA	NA	NA	NA	C	G	-0.03046	0.002159	3.24e-45	0.4727	427933	1
352	10:69634366:A:C	rs9794431	10	69634366	69378540	69892383	WBC	A	C	-0.0146	0.0017	4.89e-17	0.5449	870756	C	A	0.0112769	0.00438891	0.010187	0.162614	141488	0	C	A	0.022763	0.00778264	0.00344629	0.162828	54365	0	A	C	-0.0220316	0.00443482	8.8e-07	0.822635	154355	0	A	C	-0.0197917	0.00691771	0.0042658	0.8581	92615	0	C	A	0.01223	0.002292	9.51e-08	0.6687	427933	0
353	10:70976833:A:G	rs10762264	10	70976833	70975053	71134319	WBC	A	G	-0.0109	0.0016	1e-11	0.4496	870756	A	G	-0.00709923	0.00324767	0.0288193	0.251279	141488	0	A	G	-0.0137247	0.00661048	0.0378744	0.252743	54365	0	G	A	0.0114845	0.0044463	0.012	0.823284	154355	0	A	G	-0.0160421	0.00530627	0.00251189	0.2542	92615	0	A	G	-0.01142	0.002332	9.86e-07	0.6892	427933	0
354	10:73520632:A:C	rs3747869	10	73520632	73105097	73605853	WBC	A	C	-0.0295	0.0021	1.76e-46	0.1537	870756	A	C	-0.0237653	0.00393706	1.58e-09	0.190677	141488	1	C	A	0.0278381	0.00733286	0.000146844	0.811404	54365	0	A	C	-0.0372176	0.00468521	4.9e-15	0.155063	154355	1	A	C	-0.0303623	0.00590226	2.69e-07	0.1919	92615	0	C	A	0.02994	0.003593	7.94e-17	0.9003	427933	1
355	10:76441408:A:AGC	rs35203634	10	76441408	76415509	76528643	WBC	A	AGC	0.0126	0.0016	1.14e-14	0.3046	716401	A	AGC	0.00692062	0.00272819	0.01119	0.319073	141488	0	AGC	A	-0.0132917	0.00616255	0.0310173	0.678846	54365	0	NA	NA	NA	NA	NA	NA	NA	NA	A	AGC	0.00661308	0.00541329	0.223872	0.2819	92615	0	AGC	A	-0.01795	0.002362	2.95e-14	0.7043	427933	1
356	10:79619402:A:G	rs10824583	10	79619402	79526766	79660125	WBC	A	G	-0.0111	0.0016	8.92e-12	0.7197	870756	G	A	0.00745596	0.0036748	0.042464	0.211191	141488	0	G	A	0.0130123	0.00705193	0.0650073	0.210926	54365	0	A	G	-0.00943369	0.00400265	0.013	0.763626	154355	0	A	G	-0.0292221	0.00599798	1.1e-06	0.821	92615	0	G	A	0.01024	0.002276	6.78e-06	0.3428	427933	0
357	10:82265271:A:G	rs9633740	10	82265271	82204696	82284512	WBC	A	G	-0.0162	0.0026	3.71e-10	0.1948	778141	A	G	-0.0823524	0.0183964	7.59e-06	0.0131707	141488	0	G	A	0.0430392	0.0249049	0.083962	0.986546	54365	0	A	G	-0.0252527	0.0166845	0.095	0.0106071	154355	0	NA	NA	NA	NA	NA	NA	NA	NA	G	A	0.01431	0.002665	7.8e-08	0.7946	427933	0
358	10:88159997:A:G	rs61859067	10	88159997	88120096	88421457	WBC	A	G	-0.0098	0.0017	1.02e-08	0.2782	870756	A	G	-0.011551	0.00420368	0.00599928	0.173262	141488	0	A	G	-0.00736491	0.00772669	0.3405	0.166765	54365	0	G	A	0.0102293	0.00490595	0.055	0.860741	154355	0	A	G	-0.0134344	0.00588528	0.0223872	0.193	92615	0	A	G	-0.008885	0.002249	7.82e-05	0.3593	427933	0
359	10:89806918:A:G	rs17108000	10	89806918	89522585	89825411	WBC	A	G	0.0315	0.0028	2.04e-29	0.1553	442823	A	G	0.0291764	0.00459338	2.13e-10	0.151101	141488	1	A	G	0.0296736	0.00819979	0.000295936	0.156802	54365	0	G	A	-0.029718	0.00466781	1.7e-09	0.831425	154355	1	A	G	0.0427396	0.00714681	2.24e-09	0.1333	92615	1	NA	NA	NA	NA	NA	NA	NA	NA
360	10:91005952:A:G	rs2246828	10	91005952	91002804	91014061	WBC	A	G	0.0131	0.0016	8.21e-17	0.2766	870756	A	G	0.00842205	0.00315793	0.0076543	0.26004	141488	0	A	G	0.00919737	0.00685759	0.179857	0.255654	54365	0	G	A	-0.00966784	0.00407447	0.02	0.776391	154355	0	A	G	0.0180105	0.004991	0.00030903	0.3125	92615	0	A	G	0.01631	0.002358	4.68e-12	0.2981	427933	1
361	10:93649884:A:C	rs1417256	10	93649884	93372418	93801280	WBC	A	C	0.0134	0.002	5.53e-12	0.2139	716401	A	C	0.00742039	0.00356045	0.0371498	0.219916	141488	0	C	A	-0.00951647	0.00704452	0.176726	0.779449	54365	0	NA	NA	NA	NA	NA	NA	NA	NA	A	C	0.00638341	0.00626608	0.30903	0.2478	92615	0	C	A	-0.01875	0.002689	3.16e-12	0.7967	427933	1
362	10:95346879:C:G	rs11187538	10	95346879	95318556	95360964	WBC	C	G	-0.0113	0.0018	8.56e-10	0.7335	870756	G	C	0.00979936	0.00532721	0.0658428	0.120127	141488	0	G	C	0.0125064	0.00875346	0.153081	0.12417	54365	0	C	G	-0.00732021	0.00547637	0.13	0.892549	154355	0	C	G	-0.0183531	0.00757237	0.0154882	0.8942	92615	0	G	C	0.01156	0.002265	3.36e-07	0.3441	427933	0
363	10:96081140:C:T	rs7078844	10	96081140	95971321	97638901	WBC	T	C	-0.0174	0.0016	7.72e-27	0.2577	870756	T	C	-0.0102869	0.00300861	0.000628121	0.27854	141488	0	C	T	0.0124508	0.00645929	0.0539076	0.722511	54365	0	T	C	-0.0203879	0.00417381	1.7e-06	0.210382	154355	0	T	C	-0.0168154	0.00529477	0.00147911	0.3404	92615	0	C	T	0.02246	0.002572	2.51e-18	0.7621	427933	1
364	10:99078745:C:T	rs3740512	10	99078745	98297124	100022512	WBC	T	C	0.0268	0.0014	6.49e-77	0.6431	870756	C	T	-0.0110127	0.00278953	7.88e-05	0.309348	141488	0	T	C	0.0320749	0.00624963	2.86e-07	0.691961	54365	0	C	T	-0.0266978	0.00356331	9.7e-13	0.344603	154355	1	T	C	0.0246331	0.00495951	6.76e-07	0.6747	92615	0	T	C	0.0363	0.002195	1.91e-61	0.5967	427933	1
365	10:101275206:C:T	rs11190130	10	101275206	101271789	101327851	WBC	T	C	-0.0121	0.0013	5.59e-21	0.488	870756	C	T	0.00760749	0.00203404	0.000183955	0.46764	141488	0	T	C	-0.00754529	0.00573444	0.188246	0.529532	54365	0	C	T	0.0218443	0.00344936	1.2e-09	0.408639	154355	1	T	C	-0.00916074	0.00457647	0.0457088	0.5112	92615	0	T	C	-0.01465	0.002216	3.72e-11	0.381	427933	1
366	10:102098544:CT:CTT	10:102098544:CTT:CT	10	102098544	102092617	102106298	WBC	CT	CTT	0.0342	0.0051	1.89e-11	0.5908	92615	NA	NA	NA	NA	NA	NA	NA	NA	NA	NA	NA	NA	NA	NA	NA	NA	NA	NA	NA	NA	NA	NA	NA	NA	CT	CTT	0.03418	0.00509044	1.91e-11	0.5908	92615	1	NA	NA	NA	NA	NA	NA	NA	NA
367	10:104378750:A:G	rs10786698	10	104378750	104152751	105221433	WBC	A	G	-0.0169	0.0015	1.68e-28	0.5882	870756	G	A	0.0192467	0.00326345	3.69e-09	0.249173	141488	1	A	G	-0.0307576	0.0066307	3.51e-06	0.749943	54365	0	G	A	0.0227166	0.00410107	8.5e-08	0.219429	154355	0	A	G	-0.0249897	0.00478136	1.74e-07	0.6647	92615	0	A	G	-0.01098	0.002174	4.43e-07	0.4288	427933	0
368	10:111969919:C:T	rs113511609	10	111969919	111912030	112091086	WBC	T	C	-0.0151	0.0016	3.52e-20	0.2728	870756	T	C	-0.00702309	0.0026236	0.00743085	0.33711	141488	0	T	C	-0.0228383	0.0061744	0.000216566	0.337588	54365	0	C	T	0.0228391	0.0037165	1.3e-08	0.70178	154355	1	T	C	-0.0119259	0.00549976	0.0301995	0.2991	92615	0	T	C	-0.02047	0.003244	2.81e-10	0.1279	427933	1
369	10:113933009:A:T	rs5024318	10	113933009	113883047	113951375	WBC	A	T	-0.0102	0.0016	8.37e-11	0.267	870756	A	T	-0.0041701	0.00283664	0.141539	0.30322	141488	0	A	T	-0.0147068	0.00631387	0.019844	0.304354	54365	0	T	A	0.0103439	0.00407491	0.015	0.776475	154355	0	A	T	-0.00860477	0.00520259	0.0977237	0.2726	92615	0	A	T	-0.0144	0.002493	7.66e-09	0.2483	427933	1
370	10:115849473:G:T	rs11592127	10	115849473	115707321	116037239	WBC	T	G	0.022	0.0029	1.58e-14	0.1734	427933	NA	NA	NA	NA	NA	NA	NA	NA	NA	NA	NA	NA	NA	NA	NA	NA	NA	NA	NA	NA	NA	NA	NA	NA	NA	NA	NA	NA	NA	NA	NA	NA	T	G	0.02199	0.002863	1.55e-14	0.1734	427933	1
371	10:121329153:A:T	rs78432588	10	121329153	121306997	121393516	WBC	A	T	-0.021	0.0031	1.6e-11	0.1167	870756	A	T	-0.0220284	0.00494609	8.44e-06	0.135043	141488	0	A	T	-0.0222231	0.00849267	0.00887745	0.137265	54365	0	T	A	0.0230825	0.00601958	5.8e-05	0.909809	154355	0	A	T	-0.0146453	0.00726487	0.0436516	0.1133	92615	0	A	T	-0.02094	0.02206	0.34261	0.002469	427933	0
372	10:126348565:A:G	rs3781454	10	126348565	126266230	126560286	WBC	A	G	0.0151	0.0014	2.83e-26	0.65	870756	G	A	-0.00954107	0.00254274	0.000175232	0.351217	141488	0	A	G	0.0137252	0.00604785	0.0232421	0.646372	54365	0	G	A	-0.013326	0.00342592	3.1e-05	0.432688	154355	0	A	G	0.0165254	0.00489299	0.000724436	0.6836	92615	0	A	G	0.02035	0.002319	1.66e-18	0.6819	427933	1
373	10:133757949:C:CT	rs530006092	10	133757949	133729181	133778652	WBC	CT	C	-0.0107	0.0018	2.91e-09	0.3436	662036	CT	C	-0.00531966	0.00344171	0.12219	0.231288	141488	0	NA	NA	NA	NA	NA	NA	NA	NA	NA	NA	NA	NA	NA	NA	NA	NA	CT	C	-0.0111031	0.00713141	0.120226	0.1573	92615	0	CT	C	-0.0128	0.002202	6.19e-09	0.4074	427933	1
374	10:134294398:A:G	rs4576738	10	134294398	134287346	134303928	WBC	A	G	-0.0098	0.0017	6.57e-09	0.3701	870756	A	G	-0.0180366	0.00452701	6.77e-05	0.154356	141488	0	A	G	-0.000793692	0.00808678	0.921816	0.155113	54365	0	G	A	0.00623171	0.00446884	0.11	0.807131	154355	0	A	G	-0.00746682	0.00712412	0.295121	0.1376	92615	0	A	G	-0.009676	0.002162	7.59e-06	0.4976	427933	0
375	11:308314:C:T	rs14408	11	308314	299749	335017	WBC	T	C	-0.0381	0.0023	8.85e-64	0.6338	427933	NA	NA	NA	NA	NA	NA	NA	NA	NA	NA	NA	NA	NA	NA	NA	NA	NA	NA	NA	NA	NA	NA	NA	NA	NA	NA	NA	NA	NA	NA	NA	NA	C	T	0.03807	0.002258	8.51e-64	0.3662	427933	1
376	11:1874221:C:T	rs907612	11	1874221	1873232	2327237	WBC	T	C	-0.0091	0.0015	3.25e-09	0.3251	870756	T	C	-0.00752368	0.00323562	0.0200577	0.25294	141488	0	T	C	-0.00851638	0.00677341	0.208636	0.24817	54365	0	C	T	0.0104383	0.00393095	0.0032	0.712754	154355	0	T	C	-0.0103656	0.00480369	0.030903	0.3251	92615	0	T	C	-0.009135	0.002231	4.24e-05	0.3799	427933	0
377	11:3016520:A:G	rs739400	11	3016520	2956166	3106659	WBC	A	G	-0.0094	0.0016	2.29e-09	0.3078	870756	A	G	-0.00804838	0.00346837	0.0203135	0.228839	141488	0	A	G	-0.00926207	0.00686932	0.177554	0.224961	54365	0	G	A	0.00792264	0.00386924	0.04	0.74008	154355	0	A	G	-0.0141755	0.00563249	0.011749	0.2133	92615	0	A	G	-0.009657	0.002215	1.31e-05	0.3789	427933	0
378	11:8833359:C:T	rs10743091	11	8833359	8742865	9053536	WBC	T	C	0.011	0.0013	1.84e-16	0.4069	870756	T	C	0.00463546	0.00203842	0.0229635	0.465824	141488	0	T	C	0.0122052	0.00583461	0.0364506	0.465857	54365	0	C	T	-0.0181781	0.00340737	2.1e-07	0.529319	154355	0	T	C	0.0183951	0.00473733	0.000102329	0.4979	92615	0	T	C	0.01432	0.002488	8.67e-09	0.2493	427933	1
379	11:9729910:C:T	rs12272277	11	9729910	9692148	10693377	WBC	T	C	0.0132	0.0017	1.45e-15	0.2798	870756	T	C	0.0144729	0.003697	9.05e-05	0.208647	141488	0	T	C	0.0298315	0.00703966	2.26e-05	0.210509	54365	0	C	T	-0.00961804	0.00450887	0.025	0.826831	154355	0	T	C	0.00803752	0.00619209	0.194984	0.1684	92615	0	T	C	0.01261	0.002255	2.26e-08	0.3549	427933	1
380	11:12133478:C:G	rs11022177	11	12133478	12123206	12138208	WBC	C	G	0.0113	0.0015	5.99e-14	0.69	870756	G	C	-0.00598407	0.00278114	0.031424	0.311069	141488	0	G	C	-0.0206398	0.00632788	0.00110734	0.31507	54365	0	C	G	0.00620684	0.00381573	0.1	0.717997	154355	0	C	G	0.0130278	0.0052701	0.0134896	0.641	92615	0	G	C	-0.0154	0.002345	5.01e-11	0.3094	427933	1
381	11:12873782:A:ACCAGAC	rs747116028	11	12873782	12845849	12891434	WBC	A	ACCAGAC	-0.0128	0.0023	3.5e-08	0.6786	427933	NA	NA	NA	NA	NA	NA	NA	NA	NA	NA	NA	NA	NA	NA	NA	NA	NA	NA	NA	NA	NA	NA	NA	NA	NA	NA	NA	NA	NA	NA	NA	NA	A	ACCAGAC	-0.01276	0.002314	3.56e-08	0.6786	427933	1
382	11:16615883:A:G	rs72632979	11	16615883	16543871	16653971	WBC	A	G	-0.0114	0.002	2.8e-08	0.8387	870756	G	A	0.00447933	0.00479762	0.350482	0.141683	141488	0	G	A	0.00442397	0.0082113	0.590048	0.143535	54365	0	A	G	-0.0101965	0.00507195	0.036	0.83588	154355	0	A	G	-0.0160858	0.00722249	0.025704	0.85	92615	0	G	A	0.01433	0.002866	5.7e-07	0.1714	427933	0
383	11:17944125:A:G	rs11024433	11	17944125	17927189	18164687	WBC	A	G	0.0152	0.0022	1.61e-11	0.2505	729268	NA	NA	NA	NA	NA	NA	NA	NA	A	G	0.0284287	0.0165686	0.0861948	0.0316821	54365	0	G	A	-0.0140961	0.00803215	0.019	0.950529	154355	0	A	G	0.00737455	0.0130379	0.57544	0.0331	92615	0	A	G	0.01523	0.002406	2.47e-10	0.2806	427933	1
384	11:19297340:C:T	rs1502987	11	19297340	19261797	19304435	WBC	T	C	0.0127	0.0022	1.31e-08	0.8051	716401	C	T	-0.00530906	0.00630265	0.39959	0.0916827	141488	0	C	T	-0.0181733	0.0100374	0.0702084	0.094015	54365	0	NA	NA	NA	NA	NA	NA	NA	NA	T	C	0.00561661	0.00886988	0.524807	0.9021	92615	0	C	T	-0.01423	0.002573	3.18e-08	0.2269	427933	1
385	11:47974373:A:C	rs1631174	11	47974373	47268310	50682185	WBC	A	C	-0.0233	0.0016	2.46e-45	0.2756	870756	A	C	-0.0185164	0.00384533	1.47e-06	0.192635	141488	0	C	A	0.0323885	0.00734351	1.03e-05	0.802112	54365	0	A	C	-0.0198464	0.00417936	1.1e-06	0.210748	154355	0	A	C	-0.028867	0.00564377	3.16e-07	0.2413	92615	0	C	A	0.02424	0.002278	1.91e-26	0.6629	427933	1
386	11:57120316:A:T	rs72923910	11	57120316	57089203	57131331	WBC	A	T	0.0138	0.0024	9.52e-09	0.8926	870756	T	A	-0.0154138	0.00586311	0.00856517	0.10421	141488	0	T	A	-0.00840828	0.00950016	0.37612	0.105732	54365	0	A	T	0.0136497	0.00531911	0.027	0.883701	154355	0	A	T	0.0198238	0.00791473	0.0123027	0.9049	92615	0	T	A	-0.01282	0.003497	0.000247172	0.1074	427933	0
387	11:59854269:T:TTGC	rs750491413	11	59854269	59826677	59854269	WBC	T	TTGC	-0.0151	0.0024	4.33e-10	0.2816	427933	NA	NA	NA	NA	NA	NA	NA	NA	NA	NA	NA	NA	NA	NA	NA	NA	NA	NA	NA	NA	NA	NA	NA	NA	NA	NA	NA	NA	NA	NA	NA	NA	T	TTGC	-0.01513	0.002424	4.34e-10	0.2816	427933	1
388	11:61596322:C:CA	11:61596322_CA_C	11	61596322	61448384	61648227	WBC	CA	C	0.0175	0.0023	8.82e-15	0.6532	427933	NA	NA	NA	NA	NA	NA	NA	NA	NA	NA	NA	NA	NA	NA	NA	NA	NA	NA	NA	NA	NA	NA	NA	NA	NA	NA	NA	NA	NA	NA	NA	NA	C	CA	-0.01755	0.002263	8.91e-15	0.3468	427933	1
389	11:63974995:C:G	rs142815441	11	63974995	63896103	64496745	WBC	C	G	-0.1098	0.0167	5.13e-11	0.9958	427933	NA	NA	NA	NA	NA	NA	NA	NA	NA	NA	NA	NA	NA	NA	NA	NA	NA	NA	NA	NA	NA	NA	NA	NA	NA	NA	NA	NA	NA	NA	NA	NA	G	C	0.1098	0.01672	5.01e-11	0.004157	427933	1
390	11:66938008:C:T	rs1253778	11	66938008	65211979	67253673	WBC	T	C	-0.0144	0.0019	1.13e-13	0.7914	870756	C	T	0.0122497	0.00322405	0.000145007	0.252682	141488	0	T	C	-0.015578	0.00666033	0.0193395	0.7464	54365	0	C	T	0.0142121	0.00408107	0.00041	0.222231	154355	0	T	C	-0.0163069	0.0054308	0.00269154	0.7447	92615	0	T	C	-0.01655	0.004283	0.000111173	0.9319	427933	0
391	11:68854029:C:T	rs78034812	11	68854029	68812781	69336403	WBC	T	C	-0.0422	0.0044	1.21e-21	0.0593	870756	T	C	-0.0543859	0.00770786	1.71e-12	0.0652069	141488	1	T	C	-0.0362382	0.0115441	0.00169467	0.0662927	54365	0	C	T	0.0317149	0.00713261	7.2e-06	0.939733	154355	0	T	C	-0.0511728	0.0129875	8.13e-05	0.0448	92615	0	T	C	-0.03587	0.02625	0.171751	0.001877	427933	0
392	11:72335731:A:G	rs11235552	11	72335731	72335731	72949747	WBC	A	G	-0.0269	0.0041	3.46e-11	0.0774	442823	A	G	-0.0370719	0.00674844	3.94e-08	0.0815193	141488	1	A	G	-0.0245919	0.0108173	0.0230028	0.0824522	54365	0	G	A	0.0165553	0.00676158	0.013	0.922456	154355	0	A	G	-0.0300238	0.011118	0.00691831	0.0606	92615	0	NA	NA	NA	NA	NA	NA	NA	NA
393	11:95096321:A:G	rs75963851	11	95096321	95029824	95162810	WBC	A	G	0.0667	0.0047	1.38e-45	0.9414	442823	G	A	-0.0874053	0.00948406	3.08e-20	0.0453289	141488	1	G	A	-0.052826	0.0142591	0.000211632	0.0453938	54365	0	A	G	0.0539794	0.00661316	6.3e-16	0.928073	154355	1	A	G	0.0876686	0.0126959	5.01e-12	0.9563	92615	1	NA	NA	NA	NA	NA	NA	NA	NA
394	11:96059671:C:T	rs7124761	11	96059671	96047154	96144399	WBC	T	C	0.0099	0.0016	3.83e-10	0.302	870756	T	C	0.00697434	0.00341114	0.0408966	0.23526	141488	0	T	C	0.0283443	0.00680998	3.15e-05	0.243476	54365	0	C	T	-0.00978685	0.00411176	0.016	0.77935	154355	0	T	C	0.00520055	0.00542817	0.338844	0.2556	92615	0	T	C	0.009992	0.002238	8.02e-06	0.369	427933	0
395	11:100508897:C:T	rs7127313	11	100508897	100445905	100696230	WBC	T	C	0.0135	0.0016	5.77e-17	0.2862	870756	T	C	0.00720074	0.00355943	0.0430731	0.220626	141488	0	T	C	0.0240043	0.00698404	0.000588148	0.219627	54365	0	C	T	-0.014445	0.00398268	0.00042	0.762784	154355	0	T	C	0.00153004	0.00583316	0.794328	0.2171	92615	0	T	C	0.01637	0.002266	5.01e-13	0.346	427933	1
396	11:102074614:C:T	rs10895272	11	102074614	101769883	102135427	WBC	T	C	0.0094	0.0013	4.82e-13	0.582	870756	C	T	-0.00530663	0.00204159	0.00934248	0.4654	141488	0	C	T	-0.0216642	0.00580793	0.000191395	0.467758	54365	0	T	C	0.00657283	0.00341898	0.048	0.528268	154355	0	T	C	0.0137919	0.00484635	0.00446684	0.6598	92615	0	C	T	-0.01291	0.002276	1.41e-08	0.3448	427933	1
397	11:108313599:C:T	rs12222950	11	108313599	107987784	108406943	WBC	T	C	-0.0149	0.0016	9.98e-20	0.5693	729268	NA	NA	NA	NA	NA	NA	NA	NA	C	T	0.00830207	0.0057541	0.149074	0.458699	54365	0	T	C	-0.0126728	0.00340626	0.00045	0.518066	154355	0	T	C	-0.0115007	0.00460955	0.0125893	0.585	92615	0	C	T	0.01754	0.002189	1.1e-15	0.409	427933	1
398	11:113982321:A:T	rs73000965	11	113982321	113940931	114011710	WBC	A	T	0.0187	0.0015	5.25e-35	0.2983	870756	A	T	0.0113026	0.00292804	0.000113323	0.290272	141488	0	A	T	0.0198114	0.00637372	0.0018817	0.288554	54365	0	T	A	-0.0172829	0.003926	7e-06	0.74806	154355	0	A	T	0.0247699	0.00484851	3.24e-07	0.3118	92615	0	A	T	0.0224	0.002323	5.13e-22	0.3177	427933	1
399	11:118081270:C:T	rs143034248	11	118081270	116688791	119156193	WBC	T	C	0.1808	0.016	1.42e-29	0.0052	427933	NA	NA	NA	NA	NA	NA	NA	NA	NA	NA	NA	NA	NA	NA	NA	NA	NA	NA	NA	NA	NA	NA	NA	NA	NA	NA	NA	NA	NA	NA	NA	NA	T	C	0.1808	0.01601	1.45e-29	0.005206	427933	1
400	11:120233626:A:G	rs7924772	11	120233626	120180657	120361394	WBC	A	G	-0.0143	0.0016	4.75e-20	0.6897	870756	G	A	0.0073091	0.00340089	0.0316209	0.234536	141488	0	G	A	0.0241661	0.00681174	0.000388585	0.234166	54365	0	A	G	-0.0112596	0.00407524	0.0055	0.777881	154355	0	A	G	-0.023839	0.0053093	7.08e-06	0.7556	92615	0	G	A	0.01555	0.00221	1.95e-12	0.3876	427933	1
401	11:121671490:A:C	rs67575951	11	121671490	121570520	121753796	WBC	A	C	-0.0263	0.0035	3.97e-14	0.9434	870756	C	A	0.0354513	0.0105739	0.000800245	0.0374201	141488	0	C	A	0.0413232	0.0150766	0.00612737	0.0392686	54365	0	A	C	-0.0140816	0.00905532	0.16	0.955539	154355	0	A	C	-0.0398143	0.0150689	0.00831764	0.973	92615	0	C	A	0.02512	0.004342	7.26e-09	0.06648	427933	1
402	11:122520528:C:G	rs1945392	11	122520528	122384336	122960801	WBC	C	G	0.0261	0.0025	1.3e-25	0.1052	870756	C	G	0.0262348	0.00692788	0.000152576	0.0778865	141488	0	C	G	0.0148455	0.0108128	0.169765	0.0768189	54365	0	G	C	-0.0144787	0.00643816	0.025	0.924378	154355	0	C	G	0.0145762	0.00832576	0.0794328	0.0932	92615	0	C	G	0.03183	0.003276	2.57e-22	0.1235	427933	1
403	11:126225876:C:G	rs112771035	11	126225876	126062407	126275830	WBC	C	G	0.0195	0.0026	3.39e-14	0.9026	870756	G	C	-0.0228248	0.00570955	6.4e-05	0.107249	141488	0	G	C	-0.0322205	0.00896674	0.00032647	0.117012	54365	0	C	G	0.0165588	0.00522813	0.00049	0.872035	154355	0	C	G	0.0210888	0.00848825	0.0128825	0.9176	92615	0	G	C	-0.01647	0.004166	7.74e-05	0.07201	427933	0
404	11:128328913:A:G	rs8705	11	128328913	128052423	128554154	WBC	A	G	-0.0216	0.0017	5.62e-37	0.2608	870756	A	G	-0.015061	0.00400652	0.000170507	0.18562	141488	0	A	G	-0.020288	0.00730313	0.00546965	0.197518	54365	0	G	A	0.0153358	0.00408979	5.2e-05	0.779967	154355	0	A	G	-0.0262692	0.00646961	4.9e-05	0.1662	92615	0	A	G	-0.02532	0.00234	2.69e-27	0.3186	427933	1
405	11:134018745:A:G	rs610829	11	134018745	133939837	134094398	WBC	A	G	0.0145	0.0021	3.37e-12	0.1776	870756	A	G	0.0106528	0.00371545	0.00414164	0.208643	141488	0	A	G	0.0156879	0.00697913	0.0245873	0.223546	54365	0	G	A	-0.0116361	0.00428465	0.0042	0.77912	154355	0	A	G	0.0181269	0.00633808	0.0042658	0.1987	92615	0	A	G	0.02022	0.004182	1.34e-06	0.07147	427933	0
406	12:711496:C:T	rs2607921	12	711496	711496	727527	WBC	T	C	0.0077	0.0013	1.62e-09	0.4841	870756	C	T	-0.0026478	0.00196976	0.178876	0.487218	141488	0	C	T	-0.00970268	0.00588117	0.0989866	0.483879	54365	0	T	C	0.0056504	0.00350098	0.13	0.584046	154355	0	T	C	0.014793	0.00471086	0.00169824	0.5042	92615	0	C	T	-0.01301	0.002217	4.33e-09	0.6013	427933	1
407	12:3387697:C:T	rs16930370	12	3387697	3387697	3387697	WBC	T	C	-0.0148	0.0023	1.65e-10	0.8439	729268	NA	NA	NA	NA	NA	NA	NA	NA	C	T	0.0186643	0.00997993	0.0614576	0.0944852	54365	0	T	C	-0.0123915	0.00487097	0.02	0.857311	154355	0	T	C	-0.0132077	0.00941284	0.162181	0.9189	92615	0	C	T	0.0155	0.002859	5.92e-08	0.1727	427933	0
408	12:4332351:A:G	rs10774209	12	4332351	4149181	4349614	WBC	A	G	0.0217	0.0016	1.2e-40	0.7399	870756	G	A	-0.0175751	0.00307053	1.04e-08	0.271581	141488	1	G	A	-0.0311675	0.00644236	1.31e-06	0.272333	54365	0	A	G	0.0187375	0.0037212	2.1e-06	0.636547	154355	0	A	G	0.0232876	0.00562148	3.47e-05	0.7984	92615	0	G	A	-0.0244	0.002643	2.63e-20	0.2103	427933	1
409	12:6499533:A:G	rs2286599	12	6499533	6440009	7032254	WBC	A	G	0.0316	0.003	1.26e-26	0.1318	574913	NA	NA	NA	NA	NA	NA	NA	NA	A	G	0.0426072	0.0120586	0.000410339	0.0624901	54365	0	NA	NA	NA	NA	NA	NA	NA	NA	A	G	0.0239474	0.0143785	0.0954993	0.0303	92615	0	A	G	0.03124	0.003125	1.58e-23	0.1413	427933	1
410	12:8208244:C:T	rs11057065	12	8208244	8206167	8214856	WBC	T	C	0.0103	0.0018	4.21e-09	0.524	729268	NA	NA	NA	NA	NA	NA	NA	NA	T	C	0.0227284	0.00642312	0.000402363	0.287009	54365	0	C	T	-0.0128852	0.0037489	0.0019	0.706309	154355	0	T	C	0.0129971	0.00474916	0.00616595	0.3416	92615	0	T	C	0.007064	0.002333	0.00246037	0.6884	427933	0
411	12:9123932:C:T	rs7301381	12	9123932	9053661	9207158	WBC	T	C	0.0113	0.0016	5.28e-12	0.5413	729268	NA	NA	NA	NA	NA	NA	NA	NA	C	T	-0.0113431	0.00581456	0.0510807	0.425166	54365	0	T	C	0.0132334	0.00339527	0.00026	0.51339	154355	0	T	C	0.0189963	0.00474954	6.31e-05	0.6101	92615	0	C	T	-0.00886	0.002161	4.13e-05	0.4662	427933	0
412	12:9905690:A:G	rs11052877	12	9905690	9755578	9939485	WBC	A	G	-0.021	0.0017	1.26e-35	0.6302	729268	NA	NA	NA	NA	NA	NA	NA	NA	G	A	0.0232204	0.00593924	9.24e-05	0.406659	54365	0	A	G	-0.0182977	0.0035493	3.3e-07	0.649111	154355	0	A	G	-0.0161623	0.00474315	0.000660693	0.6245	92615	0	G	A	0.02281	0.002235	1.91e-24	0.3709	427933	1
413	12:12877983:A:G	rs77216612	12	12877983	12748408	12898699	WBC	A	G	-0.0165	0.0014	5.81e-33	0.6329	870756	G	A	0.00733075	0.00229875	0.00142756	0.39997	141488	0	G	A	0.0248946	0.00593715	2.75e-05	0.397499	54365	0	A	G	-0.021878	0.00347721	3.6e-10	0.592067	154355	1	A	G	-0.0307563	0.00456711	1.66e-11	0.5565	92615	1	G	A	0.01864	0.002383	5.13e-15	0.287	427933	1
414	12:20578881:A:G	rs11045235	12	20578881	20578881	20586395	WBC	A	G	0.013	0.0024	3.63e-08	0.8111	729268	NA	NA	NA	NA	NA	NA	NA	NA	G	A	-0.0265149	0.0118591	0.0253635	0.0772986	54365	0	A	G	0.00883757	0.00752561	0.25	0.946447	154355	0	A	G	0.0112837	0.00976679	0.245471	0.9165	92615	0	G	A	-0.01292	0.002623	8.41e-07	0.2184	427933	0
415	12:24727926:C:T	rs6487400	12	24727926	24697192	24834019	WBC	T	C	0.012	0.0019	1.72e-10	0.4581	870756	T	C	0.00841782	0.00380956	0.0271288	0.199664	141488	0	C	T	-0.00359713	0.00729483	0.621937	0.797777	54365	0	T	C	0.0117126	0.00422406	0.011	0.201363	154355	0	T	C	0.00711409	0.00595887	0.234423	0.2302	92615	0	C	T	-0.01697	0.002992	1.41e-08	0.1533	427933	1
416	12:26302161:A:G	rs12809441	12	26302161	26291149	26360640	WBC	A	G	-0.0086	0.0014	1.52e-09	0.3485	870756	A	G	-0.00601521	0.0024853	0.0155069	0.360027	141488	0	G	A	0.00943593	0.00601278	0.116576	0.639942	54365	0	A	G	-0.00612066	0.00359891	0.055	0.329213	154355	0	A	G	-0.0135222	0.00549962	0.0138038	0.4002	92615	0	G	A	0.01083	0.002279	2.01e-06	0.664	427933	0
417	12:48202046:C:T	rs739842	12	48202046	48190044	48225742	WBC	T	C	0.0104	0.0017	1.72e-09	0.4465	729268	NA	NA	NA	NA	NA	NA	NA	NA	C	T	-0.0123641	0.00581266	0.0334125	0.4228	54365	0	T	C	0.00295078	0.0036202	0.37	0.544252	154355	0	T	C	0.0068088	0.00522709	0.190546	0.5721	92615	0	C	T	-0.01359	0.002259	1.8e-09	0.6348	427933	1
418	12:49118571:A:G	rs61943160	12	49118571	49018384	49138958	WBC	A	G	-0.0174	0.0023	7.46e-14	0.3138	427933	NA	NA	NA	NA	NA	NA	NA	NA	NA	NA	NA	NA	NA	NA	NA	NA	NA	NA	NA	NA	NA	NA	NA	NA	NA	NA	NA	NA	NA	NA	NA	NA	A	G	-0.01739	0.002325	7.59e-14	0.3138	427933	1
419	12:50766902:T:TGG	12:50766902_TGG_T	12	50766902	50375477	51581827	WBC	T	TGG	-0.0226	0.0022	8.1e-24	0.6398	427933	NA	NA	NA	NA	NA	NA	NA	NA	NA	NA	NA	NA	NA	NA	NA	NA	NA	NA	NA	NA	NA	NA	NA	NA	NA	NA	NA	NA	NA	NA	NA	NA	T	TGG	-0.02257	0.002243	7.94e-24	0.6398	427933	1
420	12:52305786:C:T	rs1700159	12	52305786	52286776	52394974	WBC	T	C	0.0172	0.0018	3.63e-22	0.7911	870756	C	T	-0.0136594	0.00370889	0.000230614	0.206682	141488	0	T	C	0.0187932	0.00713179	0.00841055	0.796349	54365	0	C	T	-0.0165856	0.00456207	8.1e-05	0.173452	154355	0	T	C	0.0092224	0.00632751	0.144544	0.8338	92615	0	T	C	0.02016	0.002565	3.8e-15	0.7712	427933	1
421	12:54393783:C:G	rs56154542	12	54393783	54385599	54488816	WBC	C	G	-0.0095	0.0017	1.35e-08	0.4647	729268	NA	NA	NA	NA	NA	NA	NA	NA	C	G	-0.00568115	0.00616561	0.356829	0.521224	54365	0	G	C	0.00598039	0.00342846	0.13	0.460098	154355	0	C	G	-0.0142772	0.00473261	0.0025704	0.5445	92615	0	C	G	-0.01035	0.002213	2.92e-06	0.4087	427933	0
422	12:57146069:G:T	rs2277339	12	57146069	57146069	57888104	WBC	T	G	-0.0127	0.0019	2.12e-11	0.813	870756	G	T	0.00990424	0.00340524	0.0036313	0.233833	141488	0	G	T	0.0172546	0.00679345	0.0110889	0.23471	54365	0	T	G	-0.00983319	0.0042009	0.036	0.795477	154355	0	T	G	-0.018725	0.00557184	0.000776247	0.7942	92615	0	G	T	0.01419	0.003535	5.96e-05	0.1035	427933	0
423	12:64976049:A:C	rs1245035	12	64976049	64966695	64985971	WBC	A	C	0.0096	0.0015	1.05e-10	0.4429	870756	A	C	1.61e-05	0.00283221	0.99546	0.304107	141488	0	A	C	0.0155985	0.00625582	0.0126511	0.304628	54365	0	C	A	-0.00201413	0.0038568	0.45	0.739875	154355	0	A	C	0.0116654	0.00570742	0.040738	0.3051	92615	0	A	C	0.01713	0.002234	1.7e-14	0.6293	427933	1
424	12:66358347:C:T	rs1042725	12	66358347	66326943	66389968	WBC	T	C	0.0115	0.0015	4.06e-14	0.6221	870756	C	T	-0.0047371	0.00322572	0.141957	0.253813	141488	0	T	C	0.0150461	0.00654815	0.0215756	0.741746	54365	0	C	T	-0.00629633	0.00381371	0.23	0.269578	154355	0	T	C	0.0101787	0.00612683	0.0977237	0.8402	92615	0	T	C	0.01601	0.002155	1.1e-13	0.4921	427933	1
425	12:69732105:C:T	rs4761234	12	69732105	68520694	69792025	WBC	T	C	-0.0088	0.0013	2.1e-11	0.5561	870756	C	T	0.00317273	0.00222666	0.154192	0.417276	141488	0	C	T	0.0258397	0.00584507	9.84e-06	0.416916	54365	0	T	C	-0.0101428	0.00346115	0.0072	0.58993	154355	0	T	C	-0.0191862	0.00454438	2.4e-05	0.5552	92615	0	C	T	0.008947	0.00216	3.43e-05	0.4857	427933	0
426	12:70953369:G:T	rs113791087	12	70953369	70953369	70953369	WBC	T	G	0.0881	0.0159	2.86e-08	0.9954	427933	NA	NA	NA	NA	NA	NA	NA	NA	NA	NA	NA	NA	NA	NA	NA	NA	NA	NA	NA	NA	NA	NA	NA	NA	NA	NA	NA	NA	NA	NA	NA	NA	G	T	-0.08813	0.01588	2.88e-08	0.004612	427933	1
427	12:72226351:C:G	rs145697398	12	72226351	72021991	72302047	WBC	C	G	-0.0648	0.0107	1.56e-09	0.9889	427933	NA	NA	NA	NA	NA	NA	NA	NA	NA	NA	NA	NA	NA	NA	NA	NA	NA	NA	NA	NA	NA	NA	NA	NA	NA	NA	NA	NA	NA	NA	NA	NA	G	C	0.06479	0.01073	1.57e-09	0.0111	427933	1
428	12:79938856:A:G	rs4479056	12	79938856	79760388	80398798	WBC	A	G	-0.0142	0.0018	1.3e-15	0.5429	729268	NA	NA	NA	NA	NA	NA	NA	NA	A	G	-0.00413549	0.00610982	0.498494	0.345006	54365	0	G	A	0.0142978	0.0037081	0.00033	0.696585	154355	0	A	G	-0.0220694	0.00532171	3.39e-05	0.3972	92615	0	A	G	-0.01414	0.002347	1.69e-09	0.6964	427933	1
429	12:88843474:C:T	rs11104881	12	88843474	88364978	89017335	WBC	T	C	0.0152	0.0015	4.74e-23	0.3109	870756	T	C	0.00716571	0.00297907	0.0161569	0.283985	141488	0	C	T	-0.0151632	0.00630777	0.0162218	0.705773	54365	0	T	C	0.0097992	0.00365191	0.0041	0.432178	154355	0	T	C	0.00781454	0.0060266	0.194984	0.1776	92615	0	C	T	-0.02369	0.002354	8.13e-24	0.7001	427933	1
430	12:90550246:A:AATAC	rs3042920	12	90550246	90544218	90562873	WBC	A	AATAC	-0.01	0.0018	2.05e-08	0.2585	716401	A	AATAC	-0.00740849	0.00332493	0.0258695	0.243515	141488	0	AATAC	A	0.00343125	0.00667118	0.607015	0.751536	54365	0	NA	NA	NA	NA	NA	NA	NA	NA	A	AATAC	-0.00312828	0.00547624	0.562341	0.269	92615	0	AATAC	A	0.01373	0.002452	2.17e-08	0.7341	427933	1
431	12:94667275:C:T	rs12582795	12	94667275	94665793	94670415	WBC	T	C	0.0107	0.0017	6.38e-10	0.2207	870756	T	C	0.0143169	0.00333828	1.8e-05	0.242586	141488	0	T	C	0.0202727	0.006708	0.00250977	0.243306	54365	0	C	T	-0.0142153	0.00376985	0.00029	0.718224	154355	0	T	C	0.0174322	0.00611044	0.00436516	0.1739	92615	0	T	C	0.002973	0.002822	0.292079	0.1769	427933	0
432	12:95507971:A:G	rs11107903	12	95507971	95426819	95522289	WBC	A	G	0.0134	0.0022	1.16e-09	0.1533	870756	A	G	0.0121512	0.00435276	0.00524465	0.163498	141488	0	A	G	0.00446793	0.00782065	0.567797	0.160662	54365	0	G	A	-0.0121227	0.00403623	0.0046	0.770369	154355	0	A	G	0.0223755	0.00713299	0.00169824	0.1192	92615	0	A	G	0.01531	0.004193	0.000260615	0.07119	427933	0
433	12:101873240:A:C	rs17041439	12	101873240	101862176	101916410	WBC	A	C	-0.0365	0.0032	7.81e-31	0.9398	870756	C	A	0.0582636	0.00827437	1.9e-12	0.0577187	141488	1	C	A	0.0288298	0.0122755	0.0188458	0.0592769	54365	0	A	C	-0.0294458	0.00668711	1.9e-05	0.929913	154355	0	A	C	-0.0223693	0.00939306	0.017378	0.9372	92615	0	C	A	0.03761	0.004706	1.32e-15	0.0555	427933	1
434	12:111884608:C:T	rs3184504	12	111884608	109680100	114081505	WBC	T	C	0.063	0.0022	1.68e-188	0.4821	582288	NA	NA	NA	NA	NA	NA	NA	NA	NA	NA	NA	NA	NA	NA	NA	NA	T	C	0.118637	0.229613	0.55	5.52e-05	154355	0	NA	NA	NA	NA	NA	NA	NA	NA	C	T	-0.06304	0.002153	2e-188	0.5179	427933	1
435	12:120109284:A:AGGCACCTCTTCACAGGAC	rs749140768	12	120109284	120043595	120146925	WBC	A	AGGCACCTCTTCACAGGAC	-0.027	0.004	1.61e-11	0.0801	427933	NA	NA	NA	NA	NA	NA	NA	NA	NA	NA	NA	NA	NA	NA	NA	NA	NA	NA	NA	NA	NA	NA	NA	NA	NA	NA	NA	NA	NA	NA	NA	NA	A	AGGCACCTCTTCACAGGAC	-0.02697	0.004003	1.62e-11	0.0801	427933	1
436	12:121194333:C:CCA	rs3078012	12	121194333	121194333	121194333	WBC	CCA	C	-0.0112	0.002	3.97e-08	0.5365	574913	NA	NA	NA	NA	NA	NA	NA	NA	CCA	C	-0.0203326	0.00671414	0.00245914	0.676614	54365	0	NA	NA	NA	NA	NA	NA	NA	NA	CCA	C	-0.0189744	0.00591589	0.00134896	0.6258	92615	0	CCA	C	-0.008929	0.002285	9.31e-05	0.5069	427933	0
437	12:122220430:A:G	rs12310051	12	122220430	122197028	122280749	WBC	A	G	0.0234	0.0026	2.15e-19	0.1633	778141	A	G	0.0544351	0.010815	4.82e-07	0.0359748	141488	0	A	G	-0.00407812	0.0156413	0.794302	0.0348616	54365	0	G	A	-0.00740317	0.0127959	0.44	0.981775	154355	0	NA	NA	NA	NA	NA	NA	NA	NA	A	G	0.02301	0.002785	1.45e-16	0.1827	427933	1
438	12:124454235:C:T	rs1882491	12	124454235	123692731	124496316	WBC	T	C	0.0149	0.0019	2.27e-15	0.755	870756	C	T	-0.012533	0.00574417	0.0291197	0.105924	141488	0	C	T	-0.014003	0.00924691	0.129938	0.107564	54365	0	T	C	0.011667	0.00482992	0.012	0.854761	154355	0	T	C	0.0136279	0.00875873	0.120226	0.9277	92615	0	C	T	-0.01617	0.002323	3.47e-12	0.3116	427933	1
439	13:28604007:C:T	rs76428106	13	28604007	28478037	28876208	WBC	T	C	-0.1541	0.0099	1.48e-54	0.9871	427933	NA	NA	NA	NA	NA	NA	NA	NA	NA	NA	NA	NA	NA	NA	NA	NA	NA	NA	NA	NA	NA	NA	NA	NA	NA	NA	NA	NA	NA	NA	NA	NA	C	T	0.1541	0.009907	1.41e-54	0.01295	427933	1
440	13:37494634:C:T	rs61947049	13	37494634	37445944	37497296	WBC	T	C	0.0137	0.0023	4.39e-09	0.2126	674903	NA	NA	NA	NA	NA	NA	NA	NA	NA	NA	NA	NA	NA	NA	NA	NA	C	T	-0.00776135	0.0059483	0.15	0.903427	154355	0	T	C	0.0247564	0.00845776	0.00338844	0.1058	92615	0	T	C	0.01377	0.002656	2.18e-07	0.2463	427933	0
441	13:41531787:C:T	rs140074062	13	41531787	41246376	41676181	WBC	T	C	-0.019	0.0022	1.07e-17	0.2376	870756	T	C	-0.0143498	0.00347221	3.58e-05	0.228207	141488	0	T	C	-0.0328623	0.00683683	1.53e-06	0.22776	54365	0	C	T	0.0156213	0.00389874	0.00015	0.740513	154355	0	T	C	-0.0291422	0.00555751	1.58e-07	0.231	92615	0	T	C	0.0001529	0.03185	0.996169	0.001172	427933	0
442	13:50840657:C:T	rs806319	13	50840657	49417530	51319525	WBC	T	C	0.0146	0.0015	2.16e-22	0.6337	870756	C	T	-0.0102945	0.00313247	0.00101481	0.264602	141488	0	T	C	0.0196292	0.00650508	0.00254849	0.735428	54365	0	C	T	-0.0104464	0.00373265	0.012	0.292738	154355	0	T	C	0.0167282	0.00527362	0.00151356	0.7398	92615	0	T	C	0.01703	0.002161	3.24e-15	0.5317	427933	1
443	13:52343004:A:G	rs41292776	13	52343004	52114814	52393117	WBC	A	G	0.0166	0.002	2.78e-17	0.8329	870756	G	A	-0.0137406	0.00467562	0.00329514	0.147482	141488	0	G	A	-0.0206195	0.00809146	0.0108248	0.148607	54365	0	A	G	0.0121018	0.0043655	0.0045	0.813904	154355	0	A	G	0.0146458	0.00688574	0.0331131	0.8729	92615	0	G	A	-0.0194	0.002833	7.41e-12	0.1753	427933	1
444	13:58356761:C:T	rs6561943	13	58356761	58252801	58717504	WBC	T	C	0.0118	0.0019	1.21e-09	0.2043	870756	T	C	0.00639159	0.00543003	0.239163	0.11689	141488	0	T	C	0.0200388	0.00892518	0.0247554	0.118265	54365	0	C	T	-0.0119195	0.00525355	0.037	0.882237	154355	0	T	C	0.0105324	0.00773989	0.17378	0.1053	92615	0	T	C	0.01243	0.002463	4.49e-07	0.2579	427933	0
445	13:73641750:A:G	rs3782933	13	73641750	73627275	73643659	WBC	A	G	0.0087	0.0015	3.56e-09	0.463	870756	A	G	0.00491389	0.00288931	0.0889968	0.298188	141488	0	G	A	-0.011675	0.00626955	0.0625779	0.700745	54365	0	A	G	0.0056422	0.00345899	0.14	0.399668	154355	0	A	G	0.0123064	0.00518813	0.0177828	0.2788	92615	0	G	A	-0.01121	0.002258	6.92e-07	0.3533	427933	0
446	13:74693401:A:G	rs9600233	13	74693401	74674755	74708696	WBC	A	G	0.0187	0.0025	6.3e-14	0.1296	870756	A	G	0.00813005	0.00806739	0.313567	0.0605246	141488	0	A	G	0.0149442	0.0122619	0.222938	0.059562	54365	0	G	A	-0.0299943	0.00757806	0.001	0.945884	154355	0	A	G	0.00435448	0.0117681	0.707946	0.0485	92615	0	A	G	0.01949	0.002953	4.07e-11	0.1595	427933	1
447	13:78401505:C:T	rs601519	13	78401505	78395837	78403687	WBC	T	C	-0.0146	0.0026	1.02e-08	0.7989	778141	C	T	0.0354876	0.0183685	0.0533618	0.0132485	141488	0	T	C	-0.0552478	0.0251884	0.0282795	0.986266	54365	0	C	T	0.0198113	0.014336	0.099	0.0140965	154355	0	NA	NA	NA	NA	NA	NA	NA	NA	T	C	-0.01357	0.002634	2.59e-07	0.7867	427933	0
448	13:96729929:A:C	rs571059	13	96729929	96648742	96814570	WBC	A	C	-0.016	0.0029	2.52e-08	0.1435	482298	NA	NA	NA	NA	NA	NA	NA	NA	C	A	0.0116607	0.00793562	0.141719	0.844998	54365	0	NA	NA	NA	NA	NA	NA	NA	NA	NA	NA	NA	NA	NA	NA	NA	NA	C	A	0.01668	0.003085	6.37e-08	0.8582	427933	0
449	13:108993494:A:G	rs12874404	13	108993494	108960380	109003805	WBC	A	G	0.0359	0.0048	6.75e-14	0.9467	427933	NA	NA	NA	NA	NA	NA	NA	NA	NA	NA	NA	NA	NA	NA	NA	NA	NA	NA	NA	NA	NA	NA	NA	NA	NA	NA	NA	NA	NA	NA	NA	NA	G	A	-0.03592	0.004794	6.76e-14	0.05333	427933	1
450	13:110820255:G:T	rs58814158	13	110820255	110813239	110820255	WBC	T	G	0.0108	0.0018	3.19e-09	0.8017	870756	G	T	-0.0117328	0.00357767	0.00104008	0.22074	141488	0	G	T	-0.00678901	0.00714742	0.342186	0.219507	54365	0	T	G	0.0133975	0.00417987	0.0016	0.781362	154355	0	T	G	0.00557205	0.00536288	0.301995	0.7636	92615	0	G	T	-0.01123	0.003024	0.000203704	0.1556	427933	0
451	13:114185566:G:T	rs2260850	13	114185566	113927208	115078183	WBC	T	G	-0.0209	0.002	3.67e-25	0.6914	574913	NA	NA	NA	NA	NA	NA	NA	NA	G	T	0.0240296	0.00599193	6.06e-05	0.364334	54365	0	NA	NA	NA	NA	NA	NA	NA	NA	T	G	-0.0229937	0.00469457	9.77e-07	0.6123	92615	0	G	T	0.01979	0.0024	1.62e-16	0.279	427933	1
452	14:21565149:C:G	rs2319626	14	21565149	21560752	21578007	WBC	C	G	0.0147	0.0026	2.19e-08	0.1538	729268	NA	NA	NA	NA	NA	NA	NA	NA	C	G	0.0247939	0.0170388	0.145629	0.0292799	54365	0	G	C	-0.0101396	0.00966858	0.27	0.966304	154355	0	C	G	0.0240419	0.0120165	0.0457088	0.048	92615	0	C	G	0.01429	0.002841	4.94e-07	0.1735	427933	0
453	14:23723511:A:C	rs141186052	14	23723511	23679915	23803826	WBC	A	C	-0.0132	0.0022	9.55e-10	0.1836	662036	A	C	-0.00856728	0.00381593	0.0247594	0.199176	141488	0	NA	NA	NA	NA	NA	NA	NA	NA	NA	NA	NA	NA	NA	NA	NA	NA	A	C	-0.0129048	0.00631798	0.040738	0.1747	92615	0	A	C	-0.01586	0.00287	3.25e-08	0.1767	427933	1
454	14:25461989:C:T	rs2038700	14	25461989	25274729	25582493	WBC	T	C	-0.024	0.0013	8.11e-77	0.5668	870756	C	T	0.00747224	0.00209358	0.000358167	0.451074	141488	0	C	T	0.0400861	0.00583815	6.59e-12	0.455046	54365	1	T	C	-0.0331774	0.00340353	4e-22	0.52286	154355	1	T	C	-0.0370297	0.00454478	3.72e-16	0.5729	92615	1	C	T	0.03313	0.002207	6.17e-51	0.3933	427933	1
455	14:35325932:C:T	rs11156864	14	35325932	35221900	35871217	WBC	T	C	0.0198	0.0026	1.59e-14	0.0987	870756	T	C	0.0235239	0.00788885	0.00286454	0.062811	141488	0	T	C	0.0278078	0.0118568	0.0190114	0.0627291	54365	0	C	T	-0.0159967	0.00623038	0.017	0.919205	154355	0	T	C	0.0290671	0.00881687	0.000977237	0.075	92615	0	T	C	0.01825	0.00336	5.52e-08	0.1167	427933	0
456	14:55864130:A:G	rs8003279	14	55864130	55571010	55881276	WBC	A	G	-0.0104	0.0017	3.77e-10	0.7259	870756	G	A	0.00758131	0.00398757	0.0572715	0.187228	141488	0	G	A	0.00826253	0.00747102	0.268751	0.188699	54365	0	A	G	-0.00931428	0.00391519	0.016	0.749014	154355	0	A	G	-0.00178146	0.00628554	0.776247	0.8301	92615	0	G	A	0.01307	0.002291	1.15e-08	0.3326	427933	1
457	14:65521158:A:C	rs73270847	14	65521158	65473196	65610039	WBC	A	C	-0.0269	0.0037	4.21e-13	0.9562	870756	C	A	0.0230127	0.00904973	0.0109931	0.0489441	141488	0	C	A	0.0257101	0.0134732	0.0563601	0.0487131	54365	0	A	C	-0.037089	0.0077128	1.4e-06	0.948982	154355	0	A	C	-0.00354041	0.0116394	0.758578	0.957	92615	0	C	A	0.02862	0.005693	4.97e-07	0.03722	427933	0
458	14:69199111:A:G	rs11623906	14	69199111	69079899	69314956	WBC	A	G	-0.0323	0.0039	9.22e-17	0.0742	582288	NA	NA	NA	NA	NA	NA	NA	NA	NA	NA	NA	NA	NA	NA	NA	NA	G	A	0.0195907	0.0158403	0.15	0.988428	154355	0	NA	NA	NA	NA	NA	NA	NA	NA	A	G	-0.03312	0.004008	1.45e-16	0.07822	427933	1
459	14:69905634:C:T	rs12589533	14	69905634	69819840	70199381	WBC	T	C	0.0235	0.0029	4.98e-16	0.9224	870756	C	T	-0.0348495	0.00649021	7.89e-08	0.0871381	141488	0	C	T	-0.0257525	0.010288	0.0123092	0.08621	54365	0	T	C	0.016402	0.00565918	0.0043	0.90039	154355	0	T	C	0.0254056	0.00803753	0.00158489	0.9116	92615	0	C	T	-0.02091	0.005025	3.16e-05	0.04838	427933	0
460	14:75981856:C:T	rs175714	14	75981856	75964945	75981856	WBC	T	C	-0.0077	0.0013	1.05e-08	0.5267	870756	C	T	0.00528735	0.00224472	0.0184999	0.412841	141488	0	C	T	0.0095877	0.00591518	0.105047	0.410948	54365	0	T	C	-0.00691481	0.00344636	0.085	0.58984	154355	0	T	C	-0.0053756	0.00524822	0.30903	0.6046	92615	0	C	T	0.01038	0.002188	2.11e-06	0.5782	427933	0
461	14:77848972:A:G	rs4899652	14	77848972	77843814	78033775	WBC	A	G	-0.0157	0.0021	2.18e-14	0.5843	778141	G	A	0.0100158	0.0116957	0.391795	0.031045	141488	0	G	A	0.0160777	0.0168173	0.339062	0.0300391	54365	0	A	G	-0.0214627	0.00945474	0.02	0.965931	154355	0	NA	NA	NA	NA	NA	NA	NA	NA	G	A	0.01563	0.002164	5.01e-13	0.4552	427933	1
462	14:81638878:C:CT	14:81638878_CT_C	14	81638878	81619474	81742741	WBC	CT	C	0.0134	0.0022	8.25e-10	0.4607	427933	NA	NA	NA	NA	NA	NA	NA	NA	NA	NA	NA	NA	NA	NA	NA	NA	NA	NA	NA	NA	NA	NA	NA	NA	NA	NA	NA	NA	NA	NA	NA	NA	C	CT	-0.01341	0.002184	8.34e-10	0.5393	427933	1
463	14:93103309:C:T	rs10498635	14	93103309	93012259	94000484	WBC	T	C	-0.0251	0.0028	1.28e-19	0.1844	427933	NA	NA	NA	NA	NA	NA	NA	NA	NA	NA	NA	NA	NA	NA	NA	NA	NA	NA	NA	NA	NA	NA	NA	NA	NA	NA	NA	NA	NA	NA	NA	NA	T	C	-0.02511	0.002771	1.32e-19	0.1844	427933	1
464	14:101176212:C:G	rs12881545	14	101176212	101168491	101176335	WBC	C	G	0.0138	0.0023	1.81e-09	0.6722	427933	NA	NA	NA	NA	NA	NA	NA	NA	NA	NA	NA	NA	NA	NA	NA	NA	NA	NA	NA	NA	NA	NA	NA	NA	NA	NA	NA	NA	NA	NA	NA	NA	C	G	0.01382	0.002298	1.82e-09	0.6722	427933	1
465	14:103206711:A:G	rs12434067	14	103206711	103022313	103209153	WBC	A	G	0.009	0.0016	2.16e-08	0.2745	870756	A	G	0.0055953	0.00334049	0.0939348	0.241515	141488	0	A	G	0.0137338	0.00681239	0.0437999	0.241063	54365	0	G	A	-0.0130362	0.00383325	0.0016	0.675203	154355	0	A	G	0.0197968	0.00538651	0.000239883	0.2689	92615	0	A	G	0.006453	0.00241	0.00743019	0.277	427933	0
466	14:103899169:C:G	rs4900575	14	103899169	103748844	104537680	WBC	C	G	0.0162	0.0015	8.38e-29	0.3368	870756	C	G	0.0129692	0.00275667	2.54e-06	0.315868	141488	0	C	G	0.0213324	0.00618062	0.000557483	0.314121	54365	0	G	C	-0.0175892	0.00375314	4.1e-06	0.714889	154355	0	C	G	0.0138696	0.00485751	0.0042658	0.3462	92615	0	C	G	0.01765	0.002229	2.4e-15	0.3696	427933	1
467	14:105258892:C:T	rs2494748	14	105258892	105248470	105648963	WBC	T	C	0.0127	0.0016	6.38e-15	0.4363	870756	T	C	0.00838039	0.00369111	0.0231817	0.209901	141488	0	T	C	0.0105432	0.00739129	0.153742	0.21203	54365	0	C	T	-0.00391964	0.00426096	0.3	0.726283	154355	0	T	C	0.0299046	0.00583465	2.95e-07	0.1917	92615	0	T	C	0.01428	0.00222	1.25e-10	0.6179	427933	1
468	15:42229852:C:T	rs10518743	15	42229852	40878474	42282927	WBC	T	C	-0.0388	0.0024	9.08e-57	0.1069	870756	T	C	-0.0421523	0.00659301	1.62e-10	0.0849648	141488	1	T	C	-0.0273142	0.0103153	0.00809897	0.0859634	54365	0	C	T	0.0250339	0.00506425	2.6e-06	0.870993	154355	0	T	C	-0.0412982	0.00933434	9.77e-06	0.0632	92615	0	T	C	-0.04515	0.003437	2.04e-39	0.1109	427933	1
469	15:43039063:A:G	rs7175582	15	43039063	42930777	43240620	WBC	A	G	-0.0121	0.0021	1.17e-08	0.1702	870756	A	G	-0.00397671	0.00635094	0.531209	0.0906084	141488	0	A	G	-0.0177997	0.00994326	0.0734337	0.0919856	54365	0	G	A	0.0105646	0.00552691	0.039	0.893861	154355	0	A	G	-0.0237426	0.00976629	0.0151356	0.0618	92615	0	A	G	-0.01262	0.002638	1.71e-06	0.2119	427933	0
470	15:51104350:C:T	rs12909505	15	51104350	50713401	52037820	WBC	T	C	0.0139	0.0013	1.57e-26	0.4837	870756	T	C	0.00731461	0.00213778	0.000622565	0.436903	141488	0	C	T	-0.00929302	0.00583094	0.110994	0.553653	54365	0	T	C	0.0140213	0.00345111	0.00013	0.419101	154355	0	T	C	0.0147944	0.00478536	0.00199526	0.4477	92615	0	C	T	-0.02118	0.002177	2.29e-22	0.4294	427933	1
471	15:58765183:G:T	rs7182229	15	58765183	58748517	58775296	WBC	T	G	0.0161	0.0023	2.1e-12	0.1187	870756	T	G	0.0159813	0.00572688	0.00526146	0.107444	141488	0	G	T	-0.0188224	0.00935904	0.0443096	0.895539	54365	0	T	G	0.0157254	0.00487157	0.0016	0.143192	154355	0	T	G	0.0127997	0.00661461	0.0524807	0.1345	92615	0	G	T	-0.0169	0.003465	1.07e-06	0.8919	427933	0
472	15:62799035:A:G	rs398474	15	62799035	62764084	62864130	WBC	A	G	0.0083	0.0013	2.52e-10	0.4424	870756	G	A	-0.00179752	0.00196115	0.359369	0.488688	141488	0	A	G	0.00708373	0.00578922	0.2211	0.513265	54365	0	G	A	-0.00981519	0.00338776	0.0045	0.499541	154355	0	A	G	0.0186129	0.0051098	0.000269153	0.5413	92615	0	A	G	0.01521	0.002421	3.31e-10	0.273	427933	1
473	15:64672002:A:G	rs2062250	15	64672002	64235718	66013285	WBC	A	G	0.0409	0.0034	3.79e-34	0.9402	778141	G	A	-0.0500018	0.00849436	3.95e-09	0.0555665	141488	1	A	G	0.0603014	0.0126805	1.98e-06	0.944385	54365	0	G	A	-0.0234026	0.00691024	0.00033	0.064332	154355	0	NA	NA	NA	NA	NA	NA	NA	NA	A	G	0.04331	0.004568	2.51e-21	0.9405	427933	1
474	15:68124853:C:G	rs12901293	15	68124853	67724392	68140604	WBC	C	G	0.0088	0.0015	1.89e-09	0.3282	870756	C	G	0.00455619	0.00277383	0.100473	0.312016	141488	0	C	G	0.0125302	0.00626558	0.0455174	0.307891	54365	0	G	C	-0.00677695	0.00367301	0.083	0.684017	154355	0	C	G	0.0104579	0.00482568	0.0301995	0.3537	92615	0	C	G	0.01155	0.002271	3.66e-07	0.3408	427933	0
475	15:75812817:A:AGATAGATG	rs758091082	15	75812817	74336633	75932129	WBC	A	AGATAGATG	-0.0164	0.0026	1.58e-10	0.2358	427933	NA	NA	NA	NA	NA	NA	NA	NA	NA	NA	NA	NA	NA	NA	NA	NA	NA	NA	NA	NA	NA	NA	NA	NA	NA	NA	NA	NA	NA	NA	NA	NA	A	AGATAGATG	-0.01637	0.002559	1.6e-10	0.2358	427933	1
476	15:76966293:T:TACAC	15:76966293_TACAC_T	15	76966293	76477038	78189206	WBC	T	TACAC	0.016	0.0025	1.57e-10	0.7532	427933	NA	NA	NA	NA	NA	NA	NA	NA	NA	NA	NA	NA	NA	NA	NA	NA	NA	NA	NA	NA	NA	NA	NA	NA	NA	NA	NA	NA	NA	NA	NA	NA	T	TACAC	0.01599	0.002499	1.56e-10	0.7532	427933	1
477	15:80267481:C:T	rs117072053	15	80267481	80127907	80335114	WBC	T	C	0.0268	0.002	1.93e-40	0.2918	442823	T	C	0.0161059	0.00296797	5.74e-08	0.28401	141488	0	T	C	0.0419299	0.00641064	6.12e-11	0.281356	54365	1	C	T	-0.0343548	0.00371253	1.4e-20	0.702748	154355	1	T	C	0.0346568	0.00520324	2.75e-11	0.3117	92615	1	NA	NA	NA	NA	NA	NA	NA	NA
478	15:86117372:A:G	rs4842890	15	86117372	86018448	86330706	WBC	A	G	-0.0083	0.0013	2.25e-10	0.3986	870756	A	G	-0.00366522	0.0021213	0.0840205	0.442232	141488	0	G	A	0.0204812	0.00577952	0.000394484	0.558025	54365	0	A	G	-0.012407	0.00353139	0.00054	0.358965	154355	0	A	G	-0.0115901	0.00456431	0.0112202	0.4146	92615	0	G	A	0.009317	0.002247	3.39e-05	0.6446	427933	0
479	15:91422543:C:T	rs8039305	15	91422543	90858795	91537820	WBC	T	C	-0.0137	0.0017	3e-15	0.6424	870756	C	T	0.015233	0.00489784	0.0018699	0.13728	141488	0	C	T	0.0143432	0.0081988	0.0802175	0.148492	54365	0	T	C	-0.0108549	0.00497067	0.063	0.853806	154355	0	T	C	-0.00974806	0.00675688	0.147911	0.8458	92615	0	C	T	0.01427	0.002163	4.17e-11	0.476	427933	1
480	15:95257956:C:T	rs7176675	15	95257956	95251591	95279530	WBC	T	C	0.0089	0.0015	1.82e-09	0.3302	870756	T	C	0.0045913	0.00288039	0.11094	0.297375	141488	0	C	T	-0.00770419	0.00637429	0.226803	0.705735	54365	0	T	C	0.0118641	0.00373564	0.00097	0.294296	154355	0	T	C	0.011805	0.00501805	0.0186209	0.3385	92615	0	C	T	-0.01002	0.002239	7.6e-06	0.6343	427933	0
481	15:101725618:A:C	rs10527336	15	101725618	101700350	102071783	WBC	A	C	0.0227	0.0023	6.1e-24	0.1621	716401	A	C	0.0154868	0.0038198	5.03e-05	0.199314	141488	0	C	A	-0.0254087	0.00731212	0.000511086	0.803252	54365	0	NA	NA	NA	NA	NA	NA	NA	NA	A	C	0.0156256	0.00603341	0.00954993	0.2103	92615	0	C	A	-0.0306	0.003492	1.91e-18	0.893	427933	1
482	16:1363878:C:T	rs9926183	16	1363878	1333387	2199788	WBC	T	C	0.0162	0.002	2.96e-16	0.2081	870756	T	C	0.00101351	0.00605863	0.867147	0.0980154	141488	0	T	C	0.020183	0.00932384	0.030413	0.106033	54365	0	C	T	-0.0140229	0.00545243	0.0076	0.887661	154355	0	T	C	0.0101208	0.0079696	0.204174	0.0964	92615	0	T	C	0.0194	0.002448	2.29e-15	0.2629	427933	1
483	16:3724857:A:T	rs2074805	16	3724857	3558944	4596447	WBC	A	T	-0.0102	0.0013	3.61e-14	0.6058	870756	T	A	0.00364742	0.00226084	0.106679	0.407441	141488	0	T	A	0.0185098	0.00585342	0.00156575	0.410965	54365	0	A	T	-0.00968374	0.00348054	0.014	0.610638	154355	0	A	T	-0.0186399	0.00482075	0.000109648	0.5088	92615	0	T	A	0.01389	0.002245	6.15e-10	0.3597	427933	1
484	16:9047651:C:T	rs534977154	16	9047651	9047651	9059241	WBC	T	C	0.0267	0.0048	2.93e-08	0.9394	427933	NA	NA	NA	NA	NA	NA	NA	NA	NA	NA	NA	NA	NA	NA	NA	NA	NA	NA	NA	NA	NA	NA	NA	NA	NA	NA	NA	NA	NA	NA	NA	NA	C	T	-0.02668	0.004811	2.94e-08	0.06056	427933	1
485	16:11817466:A:C	rs78784853	16	11817466	11760695	11834787	WBC	A	C	-0.0332	0.0061	4.92e-08	0.9667	427933	NA	NA	NA	NA	NA	NA	NA	NA	NA	NA	NA	NA	NA	NA	NA	NA	NA	NA	NA	NA	NA	NA	NA	NA	NA	NA	NA	NA	NA	NA	NA	NA	C	A	0.0332	0.006087	4.92e-08	0.03326	427933	1
486	16:24835168:A:G	rs2303083	16	24835168	24690315	24856775	WBC	A	G	-0.0174	0.0022	1.24e-15	0.1573	870756	A	G	-0.0256174	0.00596005	1.72e-05	0.100054	141488	0	A	G	-0.0195438	0.00964112	0.0426487	0.099088	54365	0	G	A	0.0206994	0.00662295	0.0027	0.927548	154355	0	A	G	-0.00388241	0.00807655	0.630957	0.1041	92615	0	A	G	-0.01646	0.002723	1.49e-09	0.1943	427933	1
487	16:28248400:A:G	rs11074901	16	28248400	28078088	28269529	WBC	A	G	-0.0119	0.0016	4.53e-14	0.283	870756	A	G	-0.00979802	0.00316796	0.00198246	0.259446	141488	0	A	G	-0.0170143	0.00660104	0.00995127	0.259672	54365	0	G	A	0.00889828	0.0039317	0.018	0.74614	154355	0	A	G	-0.00902899	0.00546962	0.0977237	0.2598	92615	0	A	G	-0.01388	0.00233	2.57e-09	0.3131	427933	1
488	16:30482540:G:T	rs12598978	16	30482540	29673203	31417032	WBC	T	G	-0.03	0.0021	1.44e-47	0.4444	778141	T	G	-0.0731495	0.0115773	2.64e-10	0.0315786	141488	1	G	T	0.0491642	0.0171165	0.00407465	0.969105	54365	0	T	G	-0.0229823	0.0103019	0.053	0.0278248	154355	0	NA	NA	NA	NA	NA	NA	NA	NA	G	T	0.02849	0.002167	1.86e-39	0.5161	427933	1
489	16:50109100:C:T	rs9939688	16	50109100	49883927	50273547	WBC	T	C	-0.0117	0.0014	1.41e-16	0.3473	870756	T	C	-0.00900806	0.00245108	0.000237713	0.367752	141488	0	C	T	0.015327	0.00594923	0.0099864	0.632423	54365	0	T	C	-0.0120128	0.00347417	0.00026	0.394788	154355	0	T	C	-0.0148316	0.00492931	0.00263027	0.4089	92615	0	C	T	0.01287	0.002375	5.98e-08	0.7117	427933	0
490	16:53822502:G:T	rs7190396	16	53822502	53077401	53845487	WBC	T	G	-0.0144	0.0019	2.65e-14	0.6764	716401	G	T	0.0146602	0.00517523	0.0046148	0.126389	141488	0	G	T	0.0020124	0.0086687	0.816425	0.124723	54365	0	NA	NA	NA	NA	NA	NA	NA	NA	T	G	-0.0148297	0.00684136	0.0301995	0.8775	92615	0	G	T	0.01517	0.002204	5.89e-12	0.3931	427933	1
491	16:57061189:C:T	rs291040	16	57061189	57045964	57070165	WBC	T	C	-0.0165	0.0018	3.53e-20	0.7433	870756	C	T	0.0123559	0.00461138	0.00737457	0.14991	141488	0	C	T	0.0248278	0.00822005	0.00252443	0.147484	54365	0	T	C	-0.0142568	0.00509738	0.0048	0.870302	154355	0	T	C	-0.015518	0.00685537	0.0234423	0.8532	92615	0	C	T	0.01747	0.002301	3.09e-14	0.3301	427933	1
492	16:66701988:C:G	rs12926004	16	66701988	66680821	67981697	WBC	C	G	0.0729	0.0128	1.25e-08	0.9919	427933	NA	NA	NA	NA	NA	NA	NA	NA	NA	NA	NA	NA	NA	NA	NA	NA	NA	NA	NA	NA	NA	NA	NA	NA	NA	NA	NA	NA	NA	NA	NA	NA	G	C	-0.07287	0.0128	1.26e-08	0.008097	427933	1
493	16:69884619:A:T	rs8057620	16	69884619	69547741	70112729	WBC	A	T	-0.0086	0.0013	6.88e-12	0.5116	870756	T	A	0.00365202	0.00195211	0.0613717	0.493717	141488	0	T	A	0.00994631	0.00585422	0.0893194	0.497494	54365	0	A	T	-0.0117075	0.00342031	0.00047	0.470152	154355	0	A	T	-0.0132575	0.00499753	0.00794328	0.4894	92615	0	T	A	0.0125	0.002165	7.78e-09	0.4598	427933	1
494	16:72232620:A:T	rs552943055	16	72232620	71458151	72906835	WBC	A	T	0.0546	0.0079	5.7e-12	0.976	350208	T	A	-0.0573696	0.0142811	5.89e-05	0.0213622	141488	0	T	A	-0.029792	0.0202333	0.140907	0.0212598	54365	0	A	T	0.060098	0.010807	1.4e-07	0.97367	154355	0	NA	NA	NA	NA	NA	NA	NA	NA	NA	NA	NA	NA	NA	NA	NA	NA
495	16:74596618:A:C	rs12927351	16	74596618	74596618	74619168	WBC	A	C	0.0155	0.0026	3.83e-09	0.1882	636653	NA	NA	NA	NA	NA	NA	NA	NA	A	C	0.0290977	0.0221618	0.189193	0.017404	54365	0	C	A	-0.00148495	0.0131273	0.83	0.982312	154355	0	NA	NA	NA	NA	NA	NA	NA	NA	A	C	0.01586	0.0027	4.28e-09	0.1979	427933	1
496	16:81602499:A:G	rs11649004	16	81602499	81534790	81914173	WBC	A	G	0.0134	0.0017	9.98e-15	0.4183	716401	A	G	0.00844716	0.00375144	0.0243405	0.204968	141488	0	A	G	0.0163456	0.00712276	0.0217426	0.205578	54365	0	NA	NA	NA	NA	NA	NA	NA	NA	A	G	0.00500648	0.00567247	0.380189	0.1995	92615	0	A	G	0.01595	0.002165	1.74e-13	0.5408	427933	1
497	16:84581684:A:G	rs247833	16	84581684	84181351	85201405	WBC	A	G	0.0228	0.0018	4.9e-36	0.2106	870756	A	G	0.0126721	0.00452832	0.00513554	0.154953	141488	0	A	G	0.0194735	0.00804931	0.0155515	0.154919	54365	0	G	A	-0.0209188	0.004525	1.3e-05	0.828913	154355	0	A	G	0.0249226	0.00595912	2.88e-05	0.1785	92615	0	A	G	0.02637	0.002491	3.47e-26	0.2504	427933	1
498	16:86016328:C:T	rs11642657	16	86016328	85847845	86021627	WBC	T	C	0.1608	0.0133	1.48e-33	0.0075	427933	NA	NA	NA	NA	NA	NA	NA	NA	NA	NA	NA	NA	NA	NA	NA	NA	NA	NA	NA	NA	NA	NA	NA	NA	NA	NA	NA	NA	NA	NA	NA	NA	T	C	0.1608	0.01332	1.55e-33	0.007505	427933	1
499	16:88856084:C:G	rs551118	16	88856084	88568896	90078724	WBC	C	G	0.0126	0.0014	4.31e-19	0.3878	870756	C	G	0.00737255	0.00253465	0.00362934	0.352412	141488	0	G	C	-0.0259046	0.00635298	4.55e-05	0.64486	54365	0	C	G	0.0109808	0.00354575	0.003	0.375709	154355	0	C	G	0.02248	0.00494292	5.37e-06	0.3985	92615	0	G	C	-0.01355	0.002216	9.57e-10	0.5786	427933	1
500	17:2014496:T:TAA	17:2014496_TAA_T	17	2014496	1307087	2888571	WBC	T	TAA	-0.0309	0.0027	1.23e-30	0.2031	427933	NA	NA	NA	NA	NA	NA	NA	NA	NA	NA	NA	NA	NA	NA	NA	NA	NA	NA	NA	NA	NA	NA	NA	NA	NA	NA	NA	NA	NA	NA	NA	NA	T	TAA	-0.03086	0.002682	1.23e-30	0.2031	427933	1
501	17:5326162:A:G	rs2189336	17	5326162	4542548	5415684	WBC	A	G	0.0194	0.0021	2.03e-20	0.5096	778141	G	A	0.00807463	0.0132649	0.542709	0.0246346	141488	0	A	G	0.004268	0.018639	0.818883	0.975602	54365	0	G	A	-0.00275363	0.0123831	0.79	0.0190623	154355	0	NA	NA	NA	NA	NA	NA	NA	NA	A	G	0.02083	0.002166	6.76e-22	0.4765	427933	1
502	17:7742601:A:G	rs74480102	17	7742601	7201753	8260870	WBC	A	G	-0.0551	0.0053	3.17e-25	0.043	427933	NA	NA	NA	NA	NA	NA	NA	NA	NA	NA	NA	NA	NA	NA	NA	NA	NA	NA	NA	NA	NA	NA	NA	NA	NA	NA	NA	NA	NA	NA	NA	NA	A	G	-0.05509	0.005309	3.24e-25	0.04297	427933	1
503	17:16174506:C:G	rs10852834	17	16174506	15654774	18029857	WBC	C	G	0.0214	0.0019	4.27e-29	0.6043	716401	G	C	-0.0234435	0.00576244	4.74e-05	0.105627	141488	0	G	C	-0.0172784	0.00945415	0.0676091	0.105261	54365	0	NA	NA	NA	NA	NA	NA	NA	NA	C	G	0.0172294	0.00757841	0.0229087	0.898	92615	0	G	C	-0.0217	0.00216	9.55e-24	0.4755	427933	1
504	17:19827210:A:G	rs203482	17	19827210	19796576	20338746	WBC	A	G	0.0118	0.0018	8.35e-11	0.3066	870756	A	G	0.00428714	0.00544814	0.43134	0.116225	141488	0	A	G	0.0087706	0.00919716	0.340276	0.109697	54365	0	G	A	-0.0144887	0.00545662	0.016	0.891488	154355	0	A	G	0.0029836	0.00754016	0.691831	0.1051	92615	0	A	G	0.0135	0.0022	8.45e-10	0.3983	427933	1
505	17:28222758:A:G	rs28715670	17	28222758	27542365	28878289	WBC	A	G	-0.0159	0.0016	9.35e-24	0.4193	716401	A	G	-0.0079086	0.00276616	0.004249	0.313341	141488	0	G	A	0.0268253	0.00643712	3.08e-05	0.697586	54365	0	NA	NA	NA	NA	NA	NA	NA	NA	A	G	-0.0119187	0.00561422	0.0338844	0.3104	92615	0	G	A	0.02011	0.002163	1.45e-20	0.4866	427933	1
506	17:35874936:A:G	rs1063215	17	35874936	35740855	35899141	WBC	A	G	0.0152	0.002	6.26e-14	0.3119	778141	A	G	0.0151204	0.00798982	0.0584292	0.0614469	141488	0	G	A	-0.00931475	0.0120198	0.43837	0.93877	54365	0	A	G	0.0232335	0.00695123	0.0021	0.0633173	154355	0	NA	NA	NA	NA	NA	NA	NA	NA	G	A	-0.01461	0.002239	6.76e-11	0.6339	427933	1
507	17:38178149:A:G	rs2302776	17	38178149	36593865	39374001	WBC	A	G	0.056	0.0013	0	0.5723	870756	G	A	-0.0318292	0.00215727	2.88e-49	0.433934	141488	1	G	A	-0.0943175	0.00601069	1.73e-55	0.43287	54365	1	A	G	0.0651683	0.00372391	3.3e-66	0.664116	154355	1	A	G	0.0833362	0.00492909	3.98e-64	0.5663	92615	1	G	A	-0.06719	0.002193	3.16e-206	0.4511	427933	1
508	17:40731411:C:G	rs34855406	17	40731411	40256498	41926126	WBC	C	G	0.0145	0.0016	2.5e-19	0.2729	870756	C	G	0.0124482	0.00349028	0.000361726	0.22674	141488	0	C	G	0.00706075	0.00684807	0.302515	0.228318	54365	0	G	C	-0.00802024	0.00364595	0.021	0.666525	154355	0	C	G	0.0155844	0.00567339	0.0060256	0.2234	92615	0	C	G	0.01895	0.002391	2.24e-15	0.2827	427933	1
509	17:42680216:A:G	rs9901510	17	42680216	42662510	42747667	WBC	A	G	-0.0095	0.0017	8.97e-09	0.753	870756	G	A	0.00636519	0.00309718	0.0398635	0.268129	141488	0	A	G	-0.016869	0.00671885	0.0120491	0.7432	54365	0	G	A	0.00689876	0.00384904	0.074	0.272393	154355	0	A	G	-0.00431659	0.00522302	0.40738	0.6871	92615	0	A	G	-0.01335	0.002707	8.2e-07	0.801	427933	0
510	17:43334978:C:G	rs4248280	17	43334978	43333125	44852612	WBC	C	G	-0.01	0.0015	6.42e-12	0.5903	870756	G	C	0.00402807	0.00294959	0.172053	0.287374	141488	0	G	C	0.00945344	0.0063536	0.136781	0.287965	54365	0	C	G	-0.0144038	0.00364962	0.00011	0.669437	154355	0	C	G	-0.0139227	0.00494164	0.0047863	0.7045	92615	0	G	C	0.01104	0.002164	3.4e-07	0.5393	427933	0
511	17:46547464:A:G	rs11657639	17	46547464	45959620	47207658	WBC	A	G	-0.0094	0.0013	7.39e-13	0.5677	870756	G	A	0.00495419	0.00212118	0.019513	0.441755	141488	0	G	A	0.0142898	0.00583748	0.0143672	0.443173	54365	0	A	G	-0.0163285	0.00348692	1e-05	0.510517	154355	0	A	G	-0.0102047	0.00480741	0.0338844	0.5099	92615	0	G	A	0.01061	0.002216	1.71e-06	0.3849	427933	0
512	17:57830473:A:C	rs2777885	17	57830473	55008895	58563506	WBC	A	C	0.0292	0.0019	5.36e-55	0.5022	574913	NA	NA	NA	NA	NA	NA	NA	NA	A	C	0.0237675	0.00607373	9.11e-05	0.337555	54365	0	NA	NA	NA	NA	NA	NA	NA	NA	A	C	0.0252627	0.00474278	1e-07	0.3907	92615	0	A	C	0.03069	0.002158	6.76e-46	0.5461	427933	1
513	17:61960771:C:CT	rs371482171	17	61960771	61675576	62013474	WBC	CT	C	-0.0145	0.0024	1.74e-09	0.2393	569421	CT	C	-0.0134807	0.00740016	0.0685036	0.0699176	141488	0	NA	NA	NA	NA	NA	NA	NA	NA	NA	NA	NA	NA	NA	NA	NA	NA	NA	NA	NA	NA	NA	NA	NA	NA	CT	C	-0.01465	0.002552	9.31e-09	0.2594	427933	1
514	17:72696280:C:CAATA	17:72696280_CAATA_C	17	72696280	72673667	72788369	WBC	CAATA	C	-0.0266	0.0029	8.78e-20	0.1647	427933	NA	NA	NA	NA	NA	NA	NA	NA	NA	NA	NA	NA	NA	NA	NA	NA	NA	NA	NA	NA	NA	NA	NA	NA	NA	NA	NA	NA	NA	NA	NA	NA	C	CAATA	0.02659	0.002921	8.71e-20	0.8353	427933	1
515	17:74383107:C:CG	17:74383107_CG_C	17	74383107	74282397	74712310	WBC	CG	C	-0.1348	0.0176	2.22e-14	0.9961	427933	NA	NA	NA	NA	NA	NA	NA	NA	NA	NA	NA	NA	NA	NA	NA	NA	NA	NA	NA	NA	NA	NA	NA	NA	NA	NA	NA	NA	NA	NA	NA	NA	C	CG	0.1348	0.01765	2.24e-14	0.003926	427933	1
516	17:76244283:C:G	rs72901753	17	76244283	76239834	76335153	WBC	C	G	-0.0127	0.0018	1.57e-12	0.2551	870756	C	G	-0.0168804	0.00476776	0.000399332	0.142751	141488	0	C	G	-0.0257806	0.00806828	0.00139685	0.152483	54365	0	G	C	0.0146942	0.00513775	0.0072	0.862942	154355	0	C	G	-0.00900801	0.00670123	0.177828	0.1398	92615	0	C	G	-0.01076	0.002305	3.04e-06	0.3271	427933	0
517	17:79046643:A:G	rs8071546	17	79046643	79045773	79097769	WBC	A	G	-0.0165	0.002	2.88e-16	0.1597	870756	A	G	-0.0200626	0.00415103	1.34e-06	0.176375	141488	0	A	G	-0.0169214	0.00764001	0.0267714	0.176786	54365	0	G	A	0.0118996	0.00447247	0.0059	0.816352	154355	0	A	G	-0.00786606	0.00811295	0.331131	0.113	92615	0	A	G	-0.01802	0.003101	6.19e-09	0.143	427933	1
518	17:81075836:C:G	rs9902102	17	81075836	81009636	81106456	WBC	C	G	0.0182	0.0021	1.71e-18	0.4442	574913	NA	NA	NA	NA	NA	NA	NA	NA	C	G	0.020085	0.00605195	0.000904149	0.37796	54365	0	NA	NA	NA	NA	NA	NA	NA	NA	C	G	0.0334492	0.00624438	8.51e-08	0.3502	92615	0	C	G	0.01575	0.002363	2.63e-11	0.4678	427933	1
519	18:19710333:C:T	rs4006418	18	19710333	19513946	19737001	WBC	T	C	0.0129	0.002	9.75e-11	0.1833	870756	T	C	0.00467236	0.00355477	0.188715	0.221263	141488	0	T	C	0.0225813	0.00695881	0.00117452	0.222551	54365	0	C	T	-0.0093872	0.00407421	0.023	0.774578	154355	0	T	C	0.0145384	0.0061231	0.0177828	0.1877	92615	0	T	C	0.02247	0.003929	1.07e-08	0.08342	427933	1
520	18:20711927:A:C	rs60839038	18	20711927	20297193	21893930	WBC	A	C	0.0136	0.0013	4.14e-24	0.5575	870756	C	A	-0.00587748	0.00225765	0.00923134	0.411289	141488	0	C	A	-0.0282098	0.00600903	2.67e-06	0.411944	54365	0	A	C	0.0221354	0.00355453	4e-10	0.575705	154355	1	A	C	0.0216355	0.00485067	8.13e-06	0.5147	92615	0	C	A	-0.01408	0.002192	1.34e-10	0.4742	427933	1
521	18:42043951:A:G	rs1511754	18	42043951	41816365	42298323	WBC	A	G	-0.022	0.0019	2.21e-32	0.8075	870756	G	A	0.0222211	0.00355623	4.14e-10	0.220538	141488	1	G	A	0.0137982	0.00682354	0.0431605	0.226286	54365	0	A	G	-0.0300885	0.00394859	4.4e-14	0.757995	154355	1	A	G	-0.0212953	0.00577452	0.000223872	0.8039	92615	0	G	A	0.01835	0.003218	1.18e-08	0.128	427933	1
522	18:43825539:T:TA	rs5824619	18	43825539	43624881	43865298	WBC	T	TA	0.0165	0.0021	1.31e-14	0.4771	569421	TA	T	-0.0108074	0.0110054	0.326095	0.0346178	141488	0	NA	NA	NA	NA	NA	NA	NA	NA	NA	NA	NA	NA	NA	NA	NA	NA	NA	NA	NA	NA	NA	NA	NA	NA	TA	T	-0.0167	0.00218	1.86e-14	0.5421	427933	1
523	18:46343070:A:G	rs12327213	18	46343070	46317137	46359288	WBC	A	G	0.0209	0.0035	1.63e-09	0.1095	427933	NA	NA	NA	NA	NA	NA	NA	NA	NA	NA	NA	NA	NA	NA	NA	NA	NA	NA	NA	NA	NA	NA	NA	NA	NA	NA	NA	NA	NA	NA	NA	NA	A	G	0.02088	0.003462	1.63e-09	0.1095	427933	1
524	18:48144754:C:T	rs8084255	18	48144754	48079542	48173476	WBC	T	C	0.016	0.0014	9.65e-30	0.3571	870756	T	C	0.0096034	0.00260907	0.000232525	0.337923	141488	0	T	C	0.0162133	0.00605551	0.00741867	0.337722	54365	0	C	T	-0.0201366	0.00354009	7.9e-09	0.63532	154355	1	T	C	0.0162262	0.00477148	0.000676083	0.3483	92615	0	T	C	0.01907	0.002233	1.35e-17	0.3728	427933	1
525	18:51762290:A:AT	18:51762290_AT_A	18	51762290	51558497	52244070	WBC	A	AT	0.0177	0.0023	1.31e-14	0.3439	427933	NA	NA	NA	NA	NA	NA	NA	NA	NA	NA	NA	NA	NA	NA	NA	NA	NA	NA	NA	NA	NA	NA	NA	NA	NA	NA	NA	NA	NA	NA	NA	NA	A	AT	0.01773	0.002301	1.29e-14	0.3439	427933	1
526	18:53398626:A:G	rs784256	18	53398626	53173173	53629271	WBC	A	G	0.0239	0.0028	6.46e-18	0.8121	427933	NA	NA	NA	NA	NA	NA	NA	NA	NA	NA	NA	NA	NA	NA	NA	NA	NA	NA	NA	NA	NA	NA	NA	NA	NA	NA	NA	NA	NA	NA	NA	NA	A	G	0.02388	0.002769	6.61e-18	0.8121	427933	1
527	18:60920854:C:T	rs17758695	18	60920854	60882132	60920854	WBC	T	C	-0.0556	0.0064	2.57e-18	0.0294	427933	NA	NA	NA	NA	NA	NA	NA	NA	NA	NA	NA	NA	NA	NA	NA	NA	NA	NA	NA	NA	NA	NA	NA	NA	NA	NA	NA	NA	NA	NA	NA	NA	T	C	-0.05556	0.006365	2.57e-18	0.02945	427933	1
528	18:67537351:C:T	rs17207042	18	67537351	67511645	67562657	WBC	T	C	0.0099	0.0013	1.02e-13	0.4331	870756	T	C	0.00512725	0.00230218	0.0259386	0.39855	141488	0	C	T	-0.0133568	0.00584551	0.0223149	0.5989	54365	0	T	C	0.0066625	0.00340767	0.022	0.44871	154355	0	T	C	0.0150565	0.0047772	0.00162181	0.3537	92615	0	C	T	-0.01389	0.002155	1.17e-10	0.5224	427933	1
529	18:74072245:A:T	rs72973711	18	74072245	74071078	74261607	WBC	A	T	0.0322	0.0043	9.52e-14	0.9333	427933	NA	NA	NA	NA	NA	NA	NA	NA	NA	NA	NA	NA	NA	NA	NA	NA	NA	NA	NA	NA	NA	NA	NA	NA	NA	NA	NA	NA	NA	NA	NA	NA	T	A	-0.03218	0.004321	9.55e-14	0.06673	427933	1
530	18:77577501:T:TCA	18:77577501_TCA_T	18	77577501	77562729	77580712	WBC	T	TCA	0.0166	0.0027	3.77e-10	0.2105	427933	NA	NA	NA	NA	NA	NA	NA	NA	NA	NA	NA	NA	NA	NA	NA	NA	NA	NA	NA	NA	NA	NA	NA	NA	NA	NA	NA	NA	NA	NA	NA	NA	T	TCA	0.01661	0.002652	3.83e-10	0.2105	427933	1
531	19:1026477:G:T	rs4807440	19	1026477	724025	1180039	WBC	T	G	0.0216	0.0017	1.73e-36	0.555	729268	NA	NA	NA	NA	NA	NA	NA	NA	T	G	0.022161	0.00602236	0.000233431	0.400924	54365	0	G	T	-0.0161355	0.00351699	1.4e-05	0.523759	154355	0	T	G	0.0335722	0.00507281	3.63e-11	0.4098	92615	1	T	G	0.02135	0.002266	4.47e-21	0.6384	427933	1
532	19:2270386:C:T	rs12981166	19	2270386	2103555	2602326	WBC	T	C	0.0158	0.002	5.85e-15	0.3658	729268	NA	NA	NA	NA	NA	NA	NA	NA	T	C	0.0174806	0.00580343	0.00259427	0.513881	54365	0	C	T	-0.0170301	0.00344843	1.9e-06	0.443278	154355	0	T	C	0.0142892	0.00576251	0.0131826	0.4583	92615	0	T	C	0.01468	0.003148	3.13e-06	0.1356	427933	0
533	19:3179884:G:T	rs3746072	19	3179884	3108323	3443382	WBC	T	G	-0.2477	0.013	2.63e-81	0.007	427933	NA	NA	NA	NA	NA	NA	NA	NA	NA	NA	NA	NA	NA	NA	NA	NA	NA	NA	NA	NA	NA	NA	NA	NA	NA	NA	NA	NA	NA	NA	NA	NA	T	G	-0.2477	0.01297	2.34e-81	0.006961	427933	1
534	19:4090422:G:T	rs6630	19	4090422	4024982	4090422	WBC	T	G	0.023	0.0039	2.36e-09	0.0879	427933	NA	NA	NA	NA	NA	NA	NA	NA	NA	NA	NA	NA	NA	NA	NA	NA	NA	NA	NA	NA	NA	NA	NA	NA	NA	NA	NA	NA	NA	NA	NA	NA	T	G	0.023	0.003852	2.36e-09	0.08792	427933	1
535	19:5054510:C:T	rs710956	19	5054510	4909629	5086979	WBC	T	C	0.0145	0.002	6.15e-13	0.3768	778141	T	C	0.031542	0.00828647	0.000140975	0.0575491	141488	0	C	T	0.00978073	0.0122523	0.42471	0.941506	54365	0	T	C	0.00946119	0.00835989	0.38	0.0427685	154355	0	NA	NA	NA	NA	NA	NA	NA	NA	C	T	-0.0144	0.002173	3.47e-11	0.5687	427933	1
536	19:6671369:A:G	rs12461821	19	6671369	6664054	6711689	WBC	A	G	-0.0104	0.0016	1.02e-10	0.2759	870756	A	G	-0.00546987	0.00283021	0.0532765	0.304142	141488	0	A	G	-0.00766593	0.00628455	0.222539	0.314594	54365	0	G	A	0.0118083	0.00349392	0.0009	0.611592	154355	0	A	G	-0.0174487	0.00544044	0.00134896	0.2555	92615	0	A	G	-0.01331	0.00291	4.75e-06	0.1654	427933	0
537	19:7827830:A:G	rs571497	19	7827830	7488721	8127331	WBC	A	G	-0.0322	0.003	2.23e-26	0.1526	427933	NA	NA	NA	NA	NA	NA	NA	NA	NA	NA	NA	NA	NA	NA	NA	NA	NA	NA	NA	NA	NA	NA	NA	NA	NA	NA	NA	NA	NA	NA	NA	NA	A	G	-0.03219	0.003029	2.24e-26	0.1526	427933	1
538	19:10391611:G:T	rs2358581	19	10391611	10216187	12123619	WBC	T	G	0.0157	0.0013	4.53e-32	0.4621	870756	G	T	-0.00676469	0.00198549	0.000656656	0.480755	141488	0	G	T	-0.0288953	0.00583801	7.44e-07	0.467582	54365	0	T	G	0.0142147	0.00354752	0.0003	0.578252	154355	0	T	G	0.0170919	0.00516052	0.000933254	0.6439	92615	0	G	T	-0.02727	0.002452	9.77e-29	0.734	427933	1
539	19:13948312:A:G	rs10422126	19	13948312	13900824	14591858	WBC	A	G	0.0124	0.0014	4.21e-18	0.3555	870756	A	G	0.00589615	0.00243663	0.0155291	0.371403	141488	0	A	G	0.0182087	0.0060325	0.00254085	0.367768	54365	0	G	A	-0.011556	0.00354763	0.00092	0.605532	154355	0	A	G	0.019	0.00621732	0.00223872	0.2586	92615	0	A	G	0.01674	0.002297	3.16e-13	0.3366	427933	1
540	19:16477255:C:G	rs10404046	19	16477255	16392163	17689742	WBC	C	G	-0.0253	0.0015	6.85e-68	0.6645	870756	G	C	0.0124291	0.00254452	1.04e-06	0.352182	141488	0	C	G	-0.0389791	0.00612426	1.96e-10	0.652762	54365	1	G	C	0.0194104	0.00381258	7.8e-07	0.301474	154355	0	C	G	-0.0380533	0.00495994	1.7e-14	0.559	92615	1	C	G	-0.03347	0.002333	1.12e-46	0.6909	427933	1
541	19:18515802:A:C	rs11671863	19	18515802	18412122	18637618	WBC	A	C	0.0156	0.0021	8.41e-14	0.3433	574913	NA	NA	NA	NA	NA	NA	NA	NA	A	C	0.0171413	0.00749536	0.0222004	0.187685	54365	0	NA	NA	NA	NA	NA	NA	NA	NA	A	C	0.0296128	0.00709603	3.02e-05	0.138	92615	0	A	C	0.01396	0.002279	8.89e-10	0.3789	427933	1
542	19:19756073:A:AGCC	19:19756073_AGCC_A	19	19756073	19756073	19793545	WBC	A	AGCC	0.0273	0.0042	9.38e-11	0.074	427933	NA	NA	NA	NA	NA	NA	NA	NA	NA	NA	NA	NA	NA	NA	NA	NA	NA	NA	NA	NA	NA	NA	NA	NA	NA	NA	NA	NA	NA	NA	NA	NA	A	AGCC	0.02726	0.004209	9.33e-11	0.07396	427933	1
543	19:33893008:A:G	rs3786897	19	33893008	33869022	33933547	WBC	A	G	0.0116	0.0013	3.97e-19	0.5641	870756	G	A	-0.0063214	0.00214125	0.00315512	0.441497	141488	0	G	A	-0.026515	0.0057817	4.52e-06	0.447017	54365	0	A	G	0.0122058	0.00341393	0.00039	0.547043	154355	0	A	G	0.00869981	0.00465241	0.0616595	0.5789	92615	0	G	A	-0.01543	0.00218	1.51e-12	0.4248	427933	1
544	19:39983405:A:G	rs74381372	19	39983405	39910540	40001595	WBC	A	G	-0.0096	0.0014	3.13e-12	0.3698	870756	A	G	-0.00765147	0.00231197	0.000934598	0.397387	141488	0	A	G	-0.00900444	0.00588668	0.126108	0.393572	54365	0	G	A	0.00608404	0.00354503	0.076	0.634219	154355	0	A	G	-0.0121277	0.00513172	0.018197	0.3574	92615	0	A	G	-0.01251	0.00227	3.53e-08	0.3438	427933	1
545	19:42764079:A:G	rs111518061	19	42764079	42500373	42916630	WBC	A	G	-0.0373	0.0036	1.38e-24	0.9431	870756	G	A	0.0486583	0.013081	0.000199396	0.0251647	141488	0	G	A	0.0345511	0.0185824	0.0629782	0.0253358	54365	0	A	G	-0.0270673	0.0145741	0.069	0.985872	154355	0	A	G	-0.0233907	0.00948991	0.0138038	0.9314	92615	0	G	A	0.0401	0.004435	1.55e-19	0.06379	427933	1
546	19:44153100:A:G	rs4760	19	44153100	43960114	44805177	WBC	A	G	0.0583	0.003	3.25e-86	0.8434	427933	NA	NA	NA	NA	NA	NA	NA	NA	NA	NA	NA	NA	NA	NA	NA	NA	NA	NA	NA	NA	NA	NA	NA	NA	NA	NA	NA	NA	NA	NA	NA	NA	G	A	-0.05829	0.002962	3.16e-86	0.1566	427933	1
547	19:45742094:A:G	rs11673093	19	45742094	45371459	45891241	WBC	A	G	-0.0413	0.0025	3.98e-63	0.2605	427933	NA	NA	NA	NA	NA	NA	NA	NA	NA	NA	NA	NA	NA	NA	NA	NA	NA	NA	NA	NA	NA	NA	NA	NA	NA	NA	NA	NA	NA	NA	NA	NA	A	G	-0.04129	0.002462	4.07e-63	0.2605	427933	1
548	19:47766307:A:AAC	rs34447435	19	47766307	47756290	47783482	WBC	A	AAC	0.0148	0.0022	1.43e-11	0.4189	427933	NA	NA	NA	NA	NA	NA	NA	NA	NA	NA	NA	NA	NA	NA	NA	NA	NA	NA	NA	NA	NA	NA	NA	NA	NA	NA	NA	NA	NA	NA	NA	NA	A	AAC	0.01476	0.002185	1.45e-11	0.4189	427933	1
549	19:49145513:C:T	rs4365394	19	49145513	49099665	49162501	WBC	T	C	0.0152	0.0016	1.6e-21	0.4662	870756	T	C	0.011901	0.00288038	3.6e-05	0.295965	141488	0	T	C	0.021522	0.0063439	0.000692447	0.295742	54365	0	C	T	-0.0123427	0.0041392	0.0082	0.779569	154355	0	T	C	0.0252141	0.00554766	5.5e-06	0.2616	92615	0	T	C	0.0158	0.002538	4.75e-10	0.7608	427933	1
550	19:51728477:C:T	rs12459419	19	51728477	51710654	51886922	WBC	T	C	-0.0201	0.0017	1.83e-33	0.2635	870756	T	C	-0.0112621	0.00385966	0.00352408	0.196798	141488	0	T	C	-0.025145	0.00720935	0.000486961	0.195696	54365	0	C	T	0.0126488	0.00427491	0.003	0.802822	154355	0	T	C	-0.0214627	0.00592413	0.000288403	0.1755	92615	0	T	C	-0.02467	0.002295	6.17e-27	0.3262	427933	1
551	19:54676763:C:T	rs641738	19	54676763	54671421	54677189	WBC	T	C	-0.0099	0.0017	1.53e-08	0.3587	716401	T	C	-0.0075631	0.0037613	0.0443499	0.204547	141488	0	T	C	-0.0205335	0.00756114	0.00661444	0.207114	54365	0	NA	NA	NA	NA	NA	NA	NA	NA	T	C	-0.00875094	0.00579488	0.131826	0.2371	92615	0	T	C	-0.009915	0.002178	5.28e-06	0.4402	427933	0
552	19:56603034:A:G	rs7250351	19	56603034	56599405	56650956	WBC	A	G	-0.0097	0.0017	4.16e-09	0.7031	870756	G	A	0.00681705	0.00253111	0.00707468	0.352899	141488	0	A	G	-0.0141612	0.00599899	0.0182454	0.6457	54365	0	G	A	0.0156938	0.00375069	1.4e-05	0.336083	154355	0	A	G	-0.00759627	0.00560992	0.17378	0.6313	92615	0	A	G	-0.009367	0.003557	0.00845279	0.898	427933	0
553	20:1931001:C:T	rs6045612	20	1931001	1490152	1950858	WBC	T	C	-0.0154	0.0016	2.15e-22	0.534	870756	C	T	0.0117161	0.00306073	0.000129249	0.271567	141488	0	T	C	-0.0221638	0.00665247	0.000863284	0.732978	54365	0	C	T	0.012062	0.00370354	0.00075	0.305494	154355	0	T	C	-0.0219042	0.00582773	0.000169824	0.812	92615	0	T	C	-0.01726	0.002456	2.09e-12	0.2618	427933	1
554	20:3138280:A:C	rs3827132	20	3138280	2811868	3138280	WBC	A	C	-0.0072	0.0013	1.93e-08	0.5054	870756	C	A	0.00327004	0.00201127	0.10398	0.474761	141488	0	A	C	-0.00911008	0.00573553	0.112205	0.524415	54365	0	C	A	0.0109957	0.00355092	0.0017	0.460233	154355	0	A	C	-0.00274987	0.00516877	0.588844	0.4877	92615	0	A	C	-0.01081	0.002156	5.37e-07	0.4703	427933	0
555	20:3662142:C:T	rs554743	20	3662142	3662142	4170835	WBC	T	C	-0.0092	0.0014	1.69e-10	0.6491	870756	C	T	0.003038	0.0024518	0.215313	0.369003	141488	0	T	C	-0.0226629	0.00613407	0.000220236	0.620731	54365	0	C	T	0.00847794	0.00377599	0.024	0.364955	154355	0	T	C	-0.0128059	0.00529308	0.0154882	0.5603	92615	0	T	C	-0.01263	0.002368	9.62e-08	0.6936	427933	0
556	20:5990625:C:T	rs6085346	20	5990625	5986250	6029552	WBC	T	C	-0.0185	0.0033	1.52e-08	0.8858	674903	NA	NA	NA	NA	NA	NA	NA	NA	NA	NA	NA	NA	NA	NA	NA	NA	T	C	-0.0395194	0.0248582	0.26	0.995206	154355	0	T	C	-0.040453	0.0209119	0.0524807	0.9876	92615	0	C	T	0.01753	0.003333	1.46e-07	0.1188	427933	0
557	20:8604181:C:T	rs6055955	20	8604181	8117011	8659047	WBC	T	C	-0.0121	0.0014	1.38e-18	0.422	870756	T	C	-0.00454901	0.00251204	0.0701596	0.356854	141488	0	T	C	-0.0116648	0.00603479	0.0532445	0.359523	54365	0	C	T	0.00408674	0.00346723	0.31	0.600491	154355	0	T	C	-0.00660063	0.0049748	0.186209	0.3135	92615	0	T	C	-0.02198	0.002157	2.19e-24	0.5072	427933	1
558	20:11150594:C:T	rs34778574	20	11150594	10613270	11150594	WBC	T	C	0.0322	0.0056	1.13e-08	0.962	427933	NA	NA	NA	NA	NA	NA	NA	NA	NA	NA	NA	NA	NA	NA	NA	NA	NA	NA	NA	NA	NA	NA	NA	NA	NA	NA	NA	NA	NA	NA	NA	NA	C	T	-0.03217	0.005634	1.12e-08	0.03799	427933	1
559	20:16528266:C:G	rs2328044	20	16528266	16513342	16590042	WBC	C	G	0.0101	0.0018	2.17e-08	0.7488	716401	G	C	-0.0068915	0.00312586	0.027477	0.264238	141488	0	C	G	0.0155333	0.00653326	0.0174273	0.736504	54365	0	NA	NA	NA	NA	NA	NA	NA	NA	C	G	0.0119639	0.00652182	0.0660693	0.78	92615	0	C	G	0.01105	0.002507	1.05e-05	0.7544	427933	0
560	20:25962466:C:CA	rs35717711	20	25962466	25242612	26290325	WBC	CA	C	0.0117	0.0021	3.61e-08	0.347	482298	NA	NA	NA	NA	NA	NA	NA	NA	CA	C	0.0133397	0.00598483	0.025819	0.360111	54365	0	NA	NA	NA	NA	NA	NA	NA	NA	NA	NA	NA	NA	NA	NA	NA	NA	CA	C	0.01147	0.002273	4.46e-07	0.3451	427933	0
561	20:32654562:A:C	rs4911401	20	32654562	32485650	32746203	WBC	A	C	0.0093	0.0016	5.8e-09	0.7056	870756	C	A	-0.00907739	0.00356083	0.0107961	0.220026	141488	0	A	C	0.0164402	0.00691469	0.0174266	0.77909	54365	0	C	A	-0.0117565	0.00376006	0.0014	0.28668	154355	0	A	C	0.00203217	0.00648575	0.758578	0.841	92615	0	A	C	0.008663	0.002259	0.000125314	0.6487	427933	0
562	20:35028835:A:G	rs74842993	20	35028835	34885021	35146522	WBC	A	G	-0.0618	0.0112	3.84e-08	0.0106	427933	NA	NA	NA	NA	NA	NA	NA	NA	NA	NA	NA	NA	NA	NA	NA	NA	NA	NA	NA	NA	NA	NA	NA	NA	NA	NA	NA	NA	NA	NA	NA	NA	A	G	-0.0618	0.01124	3.87e-08	0.01059	427933	1
563	20:36887895:A:G	rs2078602	20	36887895	36787429	36894349	WBC	A	G	0.0169	0.0027	1.95e-10	0.1484	574913	NA	NA	NA	NA	NA	NA	NA	NA	A	G	0.00914136	0.00840957	0.277028	0.14229	54365	0	NA	NA	NA	NA	NA	NA	NA	NA	A	G	0.0175774	0.00663326	0.00812831	0.1656	92615	0	A	G	0.01778	0.003083	8.05e-09	0.1455	427933	1
564	20:39268185:G:T	rs6102074	20	39268185	39042062	39299203	WBC	T	G	0.0167	0.0014	1.42e-33	0.6166	870756	G	T	-0.00788922	0.00245756	0.00132652	0.367268	141488	0	T	G	0.0149359	0.00598969	0.0126454	0.633247	54365	0	G	T	-0.0111547	0.00347501	0.0008	0.435035	154355	0	T	G	0.0215844	0.00470529	4.47e-06	0.6356	92615	0	T	G	0.02534	0.002226	4.9e-30	0.6179	427933	1
565	20:43042364:C:T	rs1800961	20	43042364	43042364	43042364	WBC	T	C	-0.0319	0.0055	8.88e-09	0.0277	674903	NA	NA	NA	NA	NA	NA	NA	NA	NA	NA	NA	NA	NA	NA	NA	NA	C	T	0.00995483	0.0170393	0.48	0.989981	154355	0	T	C	-0.0108576	0.0189995	0.562341	0.0144	92615	0	T	C	-0.037	0.006169	2.01e-09	0.0314	427933	1
566	20:47391484:A:G	rs75240985	20	47391484	47207942	47397253	WBC	A	G	0.0282	0.0038	1.53e-13	0.0834	442823	A	G	0.0221172	0.00690586	0.00136158	0.0787982	141488	0	A	G	0.0380422	0.0110305	0.000563026	0.0767143	54365	0	G	A	-0.0339236	0.00602131	3e-08	0.909821	154355	1	A	G	0.0188597	0.00928172	0.0416869	0.0806	92615	0	NA	NA	NA	NA	NA	NA	NA	NA
567	20:48908041:A:G	rs871751	20	48908041	48896203	49205492	WBC	A	G	0.01	0.0014	4.09e-12	0.5225	870756	G	A	-0.00765859	0.0025291	0.00246029	0.35362	141488	0	A	G	0.0192535	0.00607691	0.00153328	0.653005	54365	0	G	A	-0.0147689	0.00370194	0.00021	0.30537	154355	0	A	G	0.00960492	0.0048813	0.0489779	0.6546	92615	0	A	G	0.008908	0.002369	0.000169824	0.2923	427933	0
568	20:61992005:C:T	rs11697662	20	61992005	61973438	62484008	WBC	T	C	-0.0154	0.002	2.91e-14	0.8216	778141	C	T	0.0169668	0.00434124	9.3e-05	0.162692	141488	0	T	C	-0.0165289	0.00799889	0.0387912	0.836293	54365	0	C	T	0.0233934	0.00449589	7.3e-07	0.183478	154355	0	NA	NA	NA	NA	NA	NA	NA	NA	T	C	-0.0114	0.002805	4.78e-05	0.8152	427933	0
569	21:16588680:G:T	rs2823156	21	16588680	16371102	16589982	WBC	T	G	-0.0133	0.0021	4.57e-10	0.2328	716401	T	G	-0.00824216	0.00308908	0.00762684	0.268623	141488	0	T	G	-0.0155175	0.00683545	0.0231983	0.296516	54365	0	NA	NA	NA	NA	NA	NA	NA	NA	T	G	-0.0217181	0.00537731	5.37e-05	0.342	92615	0	T	G	-0.01677	0.004167	5.7e-05	0.07849	427933	0
570	21:18947037:C:G	rs2824372	21	18947037	18894678	18947037	WBC	C	G	-0.0117	0.0018	6.5e-11	0.2071	870756	C	G	-0.00288749	0.00358218	0.420202	0.218609	141488	0	C	G	-0.0140998	0.00715765	0.0488504	0.215448	54365	0	G	C	0.0158238	0.00449802	0.00043	0.818367	154355	0	C	G	-0.0168257	0.00619796	0.00660693	0.2394	92615	0	C	G	-0.01398	0.002701	2.24e-07	0.2024	427933	0
571	21:30536712:G:T	rs2832230	21	30536712	30519457	30608784	WBC	T	G	-0.0118	0.0022	4.39e-08	0.1448	870756	T	G	-0.0220468	0.00582519	0.000153876	0.104638	141488	0	T	G	-0.0227719	0.00927772	0.0141091	0.107174	54365	0	G	T	0.00903698	0.00590335	0.18	0.906349	154355	0	T	G	-0.00996576	0.00579687	0.0851138	0.1891	92615	0	T	G	-0.009263	0.002948	0.0016788	0.1602	427933	0
572	21:37692589:A:T	rs2236433	21	37692589	37692589	37766505	WBC	A	T	-0.0138	0.0025	1.73e-08	0.7189	574913	NA	NA	NA	NA	NA	NA	NA	NA	T	A	0.00647218	0.00590387	0.272965	0.575951	54365	0	NA	NA	NA	NA	NA	NA	NA	NA	A	T	-0.0136207	0.00534377	0.0107152	0.5505	92615	0	T	A	0.01594	0.003121	3.26e-07	0.1413	427933	0
573	21:38814509:C:T	rs73218431	21	38814509	38720971	38917687	WBC	T	C	0.0239	0.0033	3.33e-13	0.8876	582288	NA	NA	NA	NA	NA	NA	NA	NA	NA	NA	NA	NA	NA	NA	NA	NA	T	C	0.0231076	0.0162658	0.12	0.9889	154355	0	NA	NA	NA	NA	NA	NA	NA	NA	C	T	-0.02395	0.003354	9.12e-13	0.1167	427933	1
574	21:39878982:C:G	rs1015022	21	39878982	39834255	39902512	WBC	C	G	0.0157	0.0018	8.8e-19	0.2568	870756	C	G	0.0132365	0.00461137	0.00409961	0.150723	141488	0	C	G	0.0268741	0.00806562	0.000862433	0.150891	54365	0	G	C	-0.0187788	0.00468283	0.00019	0.843452	154355	0	C	G	0.00678293	0.00706541	0.338844	0.1465	92615	0	C	G	0.01566	0.002304	1.07e-11	0.328	427933	1
575	21:40466299:G:T	rs2836881	21	40466299	40458508	40479387	WBC	T	G	-0.0169	0.0017	5.99e-23	0.2301	870756	T	G	-0.0123442	0.0036101	0.000627689	0.216308	141488	0	T	G	-0.0216201	0.00699908	0.00200833	0.21662	54365	0	G	T	0.0102489	0.00461875	0.023	0.839864	154355	0	T	G	-0.0167004	0.00595296	0.00501187	0.1723	92615	0	T	G	-0.02028	0.002436	8.32e-17	0.2671	427933	1
576	21:43306101:A:G	rs2236440	21	43306101	43306075	43307900	WBC	A	G	0.0096	0.0017	2.18e-08	0.7613	870756	G	A	-0.00638223	0.00299487	0.0330849	0.281349	141488	0	G	A	-0.0231431	0.00651639	0.000383011	0.278211	54365	0	A	G	0.0146776	0.00370925	0.0001	0.701925	154355	0	A	G	0.0194973	0.00696069	0.00512861	0.7952	92615	0	G	A	-0.004818	0.002959	0.103419	0.1573	427933	0
577	21:44472118:A:C	rs35990176	21	44472118	44469063	44479701	WBC	A	C	-0.008	0.0014	4.62e-09	0.4666	870756	A	C	-0.00461102	0.00241747	0.0564718	0.374378	141488	0	C	A	0.00827594	0.00593679	0.163315	0.625812	54365	0	A	C	-0.0133815	0.00340264	3.5e-05	0.478096	154355	0	A	C	-0.000558052	0.0050754	0.912011	0.4406	92615	0	C	A	0.009814	0.002162	5.61e-06	0.4473	427933	0
578	21:47662446:C:G	rs1060609	21	47662446	47608580	47964643	WBC	C	G	-0.0124	0.0018	2.53e-12	0.3267	870756	C	G	-0.00582943	0.00514091	0.256824	0.127364	141488	0	C	G	-0.0104947	0.00875816	0.23081	0.124817	54365	0	G	C	0.0100138	0.00554023	0.077	0.893208	154355	0	C	G	-0.0163821	0.00673694	0.0151356	0.1277	92615	0	C	G	-0.01371	0.002176	2.96e-10	0.4296	427933	1
579	22:17586757:C:T	rs140221307	22	17586757	17497391	18295575	WBC	T	C	0.1518	0.0145	1.11e-25	0.9944	427933	NA	NA	NA	NA	NA	NA	NA	NA	NA	NA	NA	NA	NA	NA	NA	NA	NA	NA	NA	NA	NA	NA	NA	NA	NA	NA	NA	NA	NA	NA	NA	NA	C	T	-0.1518	0.01449	1.1e-25	0.005557	427933	1
580	22:18910355:G:T	rs5747933	22	18910355	18905977	18916180	WBC	T	G	0.0226	0.0031	2.79e-13	0.1229	623786	T	G	0.0201174	0.00436274	4e-06	0.163424	141488	0	T	G	0.0314535	0.00769927	4.4e-05	0.164389	54365	0	NA	NA	NA	NA	NA	NA	NA	NA	NA	NA	NA	NA	NA	NA	NA	NA	T	G	0.02204	0.005337	3.62e-05	0.04237	427933	0
581	22:19976406:A:G	rs2238787	22	19976406	19948863	20011159	WBC	A	G	0.016	0.0018	3.42e-19	0.2325	870756	A	G	0.00777266	0.00467943	0.096708	0.147136	141488	0	A	G	0.00481429	0.00807718	0.551151	0.149137	54365	0	G	A	-0.0152364	0.00431466	0.00044	0.809107	154355	0	A	G	0.00671543	0.00647029	0.301995	0.1434	92615	0	A	G	0.02051	0.002381	7.08e-18	0.2865	427933	1
582	22:21982892:C:T	rs2298428	22	21982892	21910280	21999229	WBC	T	C	-0.0101	0.0015	4.71e-11	0.3021	870756	T	C	-0.00284528	0.00265058	0.283066	0.331912	141488	0	T	C	-0.0124595	0.00613595	0.0422979	0.327113	54365	0	C	T	0.00947205	0.00353946	0.0078	0.64345	154355	0	T	C	-0.0168851	0.00453365	0.000194984	0.4298	92615	0	T	C	-0.01543	0.002792	3.24e-08	0.1814	427933	1
583	22:24624011:C:T	rs28765434	22	24624011	24241101	24977286	WBC	T	C	0.0143	0.0018	8.11e-16	0.7301	716401	C	T	-0.00940464	0.00341041	0.00582223	0.234914	141488	0	C	T	-0.0196715	0.0067852	0.00374137	0.233411	54365	0	NA	NA	NA	NA	NA	NA	NA	NA	T	C	0.00536047	0.00571208	0.346737	0.7949	92615	0	C	T	-0.01748	0.002359	1.26e-13	0.3021	427933	1
584	22:27025917:C:T	rs5752360	22	27025917	26974741	27098842	WBC	T	C	-0.0105	0.0015	1.83e-12	0.3371	870756	T	C	-0.00542013	0.00230563	0.018732	0.398387	141488	0	T	C	-0.0204362	0.00586528	0.00049349	0.395506	54365	0	C	T	0.0152961	0.00347989	5.8e-06	0.604033	154355	0	T	C	-0.00456469	0.00466507	0.331131	0.3879	92615	0	T	C	-0.01566	0.003086	3.86e-07	0.1425	427933	0
585	22:28761148:C:T	rs62237617	22	28761148	28761148	29103598	WBC	T	C	0.1705	0.022	1.03e-14	0.0029	427933	NA	NA	NA	NA	NA	NA	NA	NA	NA	NA	NA	NA	NA	NA	NA	NA	NA	NA	NA	NA	NA	NA	NA	NA	NA	NA	NA	NA	NA	NA	NA	NA	T	C	0.1705	0.02204	1.05e-14	0.002936	427933	1
586	22:30471679:C:G	rs757024	22	30471679	29628741	30662763	WBC	C	G	0.0122	0.0015	2e-16	0.3542	870756	C	G	0.0113544	0.0029756	0.000135715	0.281586	141488	0	C	G	0.0153975	0.00636236	0.0155164	0.280027	54365	0	G	C	-0.00423557	0.00410887	0.25	0.781114	154355	0	C	G	0.0170352	0.00497087	0.000616595	0.2891	92615	0	C	G	0.01365	0.002162	2.75e-10	0.4508	427933	1
587	22:31665051:T:TGTTTG	rs151233920	22	31665051	31533796	31913271	WBC	T	TGTTTG	-0.0139	0.0022	1.87e-10	0.4476	427933	NA	NA	NA	NA	NA	NA	NA	NA	NA	NA	NA	NA	NA	NA	NA	NA	NA	NA	NA	NA	NA	NA	NA	NA	NA	NA	NA	NA	NA	NA	NA	NA	TGTTTG	T	0.01391	0.002183	1.84e-10	0.5524	427933	1
588	22:37469591:A:G	rs4820268	22	37469591	37445668	37470604	WBC	A	G	0.0078	0.0012	3.46e-10	0.5029	870756	A	G	0.00469611	0.00193446	0.0151986	0.498208	141488	0	A	G	0.0147627	0.00571197	0.00975158	0.502906	54365	0	G	A	-0.00896259	0.00340793	0.014	0.552778	154355	0	A	G	0.0116242	0.004487	0.00954993	0.4801	92615	0	A	G	0.009298	0.002157	1.62e-05	0.5362	427933	0
589	22:38029723:A:G	rs12710562	22	38029723	37979998	38382304	WBC	A	G	-0.0167	0.0016	2.16e-24	0.7524	870756	G	A	0.0113989	0.00284154	6.03e-05	0.301644	141488	0	G	A	0.0307729	0.0064292	1.7e-06	0.30672	54365	0	A	G	-0.0246826	0.00403755	5.7e-09	0.758525	154355	1	A	G	-0.0273106	0.00553919	8.13e-07	0.7415	92615	0	G	A	0.01278	0.002788	4.52e-06	0.1845	427933	0
590	22:39553772:A:G	rs139413	22	39553772	39328659	40019773	WBC	A	G	0.0166	0.0016	5.53e-26	0.6662	870756	G	A	-0.00417702	0.00348117	0.230182	0.228443	141488	0	G	A	-0.0144324	0.00687863	0.0358921	0.228339	54365	0	A	G	0.0184073	0.00427094	3.3e-05	0.803061	154355	0	A	G	0.0134368	0.00570912	0.0186209	0.796	92615	0	G	A	-0.02174	0.002173	1.41e-23	0.4397	427933	1
591	22:43557748:G:T	rs138917	22	43557748	43544294	43569608	WBC	T	G	-0.0145	0.0022	4.44e-11	0.6077	582288	NA	NA	NA	NA	NA	NA	NA	NA	NA	NA	NA	NA	NA	NA	NA	NA	T	G	-0.0271239	0.146604	0.83	0.999828	154355	0	NA	NA	NA	NA	NA	NA	NA	NA	G	T	0.01453	0.002206	4.47e-11	0.3924	427933	1
592	22:44324730:C:T	rs738408	22	44324730	44323955	44394402	WBC	T	C	-0.0106	0.0014	3.31e-14	0.3616	870756	T	C	-0.00308006	0.00223592	0.168347	0.413876	141488	0	T	C	-0.021399	0.0058099	0.000230333	0.415549	54365	0	C	T	0.0155753	0.00340694	4.9e-06	0.542497	154355	0	T	C	-0.0164949	0.00464218	0.000380189	0.3837	92615	0	T	C	-0.01401	0.002612	8.17e-08	0.2161	427933	0
593	22:45585954:A:G	rs11090731	22	45585954	45532287	45586794	WBC	A	G	-0.0156	0.0027	6.95e-09	0.8414	870756	G	A	0.0118549	0.00449622	0.00837339	0.156342	141488	0	G	A	0.0148238	0.00784292	0.0587467	0.15982	54365	0	A	G	-0.0134281	0.00449769	0.00067	0.822732	154355	0	A	G	-0.028773	0.00685073	2.69e-05	0.8736	92615	0	G	A	0.04539	0.03256	0.16338	0.001175	427933	0
594	22:51079220:C:T	rs6009942	22	51079220	51078655	51109735	WBC	T	C	0.009	0.0015	1.66e-09	0.6822	870756	C	T	-0.00730047	0.00262207	0.00536531	0.336764	141488	0	T	C	0.0055046	0.00619859	0.374519	0.667817	54365	0	C	T	-0.0067162	0.00391805	0.11	0.2751	154355	0	T	C	0.010499	0.00505112	0.0380189	0.547	92615	0	T	C	0.01168	0.00244	1.69e-06	0.7159	427933	0
1	1:2184045:G:GC	1:2184045_GC_G	1	2184045	1233072	3833321	PLT	G	GC	-0.0321	0.0027	2.86e-33	0.5022	427935	NA	NA	NA	NA	NA	NA	NA	NA	NA	NA	NA	NA	NA	NA	NA	NA	NA	NA	NA	NA	NA	NA	NA	NA	NA	NA	NA	NA	NA	NA	NA	NA	G	GC	-0.0321	0.002671	2.88e-33	0.5022	427935	1
2	1:6263792:A:G	rs11121483	1	6263792	6258147	6623122	PLT	A	G	-0.0129	0.0019	1.42e-11	0.6383	723102	NA	NA	NA	NA	NA	NA	NA	NA	G	A	0.0211406	0.00633437	0.000845519	0.324968	53929	0	A	G	-0.0139792	0.00349124	0.00011	0.650045	148623	0	A	G	-0.00704915	0.00512249	0.169824	0.7209	92615	0	G	A	0.0123	0.00277	8.91e-06	0.4003	427935	0
3	1:7797734:A:T	rs1417986	1	7797734	7612895	9506751	PLT	A	T	0.0217	0.0017	4.59e-39	0.5614	867249	A	T	0.0242873	0.00375908	1.04e-10	0.489875	144147	1	A	T	0.0130759	0.00589387	0.0265166	0.493287	53929	0	T	A	-0.0104539	0.00331784	0.0013	0.470822	148623	0	A	T	0.024189	0.00469704	2.63e-07	0.521	92615	0	A	T	0.02954	0.002817	9.77e-26	0.6549	427935	1
4	1:12042443:C:T	rs4846082	1	12042443	10048150	12590977	PLT	T	C	-0.0394	0.0016	1.24e-129	0.5418	867249	C	T	0.0375133	0.00380837	6.84e-23	0.412551	144147	1	T	C	-0.0419223	0.00588314	1.03e-12	0.584016	53929	1	C	T	0.0249084	0.00333062	8.2e-14	0.428085	148623	1	T	C	-0.0368343	0.00444596	1.17e-16	0.6089	92615	1	T	C	-0.04995	0.002671	5.25e-78	0.4671	427935	1
5	1:16504694:C:CTT	1:16504694_CTT_C	1	16504694	16504381	16513153	PLT	CTT	C	0.0163	0.0028	6.1e-09	0.3896	427935	NA	NA	NA	NA	NA	NA	NA	NA	NA	NA	NA	NA	NA	NA	NA	NA	NA	NA	NA	NA	NA	NA	NA	NA	NA	NA	NA	NA	NA	NA	NA	NA	C	CTT	-0.01625	0.002795	6.08e-09	0.6104	427935	1
6	1:19750486:A:T	rs4911992	1	19750486	19648061	20020993	PLT	A	T	0.0203	0.0022	1.12e-20	0.2341	718626	A	T	0.0177197	0.00433539	4.37e-05	0.250501	144147	0	A	T	0.0244486	0.00680276	0.000325738	0.247843	53929	0	NA	NA	NA	NA	NA	NA	NA	NA	A	T	0.0172943	0.00510975	0.000707946	0.228	92615	0	A	T	0.02198	0.003199	6.46e-12	0.2246	427935	1
7	1:20915589:T:TC	1:20915589_TC_T	1	20915589	20889380	20917206	PLT	T	TC	-0.0183	0.0027	1.08e-11	0.5595	427935	NA	NA	NA	NA	NA	NA	NA	NA	NA	NA	NA	NA	NA	NA	NA	NA	NA	NA	NA	NA	NA	NA	NA	NA	NA	NA	NA	NA	NA	NA	NA	NA	T	TC	-0.01828	0.00269	1.07e-11	0.5595	427935	1
8	1:23405794:A:C	rs2072945	1	23405794	23294137	23590651	PLT	A	C	0.0141	0.0023	1.07e-09	0.1498	867249	A	C	0.0161054	0.00577445	0.00528572	0.119822	144147	0	C	A	-0.00733493	0.00909498	0.419965	0.880595	53929	0	A	C	0.00480868	0.00421328	0.38	0.193031	148623	0	A	C	0.0145082	0.00697531	0.0371535	0.1156	92615	0	C	A	-0.02175	0.003802	1.07e-08	0.857	427935	1
9	1:25600747:A:C	rs139898146	1	25600747	24937446	28337287	PLT	A	C	-0.0482	0.0027	1.63e-71	0.4154	427935	NA	NA	NA	NA	NA	NA	NA	NA	NA	NA	NA	NA	NA	NA	NA	NA	NA	NA	NA	NA	NA	NA	NA	NA	NA	NA	NA	NA	NA	NA	NA	NA	A	C	-0.04821	0.002696	1.66e-71	0.4154	427935	1
10	1:29199676:A:G	rs391360	1	29199676	29184254	29575666	PLT	A	G	0.0226	0.0027	4.44e-17	0.8919	867249	G	A	-0.0153328	0.00545543	0.0049455	0.136562	144147	0	G	A	-0.00876317	0.00847175	0.300949	0.138538	53929	0	A	G	0.0268192	0.00559266	3.5e-07	0.903887	148623	0	A	G	0.00287386	0.0064757	0.660693	0.8731	92615	0	G	A	-0.04421	0.005313	8.71e-17	0.06749	427935	1
11	1:31211894:A:G	rs34101571	1	31211894	31001231	33918048	PLT	A	G	0.1074	0.0137	4.96e-15	0.0095	427935	NA	NA	NA	NA	NA	NA	NA	NA	NA	NA	NA	NA	NA	NA	NA	NA	NA	NA	NA	NA	NA	NA	NA	NA	NA	NA	NA	NA	NA	NA	NA	NA	A	G	0.1074	0.01372	5.01e-15	0.009521	427935	1
12	1:35305803:A:G	rs2064897	1	35305803	35241182	35307201	PLT	A	G	0.0186	0.0029	2.01e-10	0.196	867249	A	G	0.0461974	0.0129741	0.000369828	0.0213844	144147	0	A	G	0.0170776	0.0202765	0.399656	0.0225396	53929	0	G	A	-0.0234683	0.0122356	0.021	0.980384	148623	0	A	G	0.0192138	0.0179565	0.281838	0.0206	92615	0	A	G	0.01666	0.003188	1.73e-07	0.2283	427935	0
13	1:35834204:A:AT	1:35834204_AT_A	1	35834204	35834204	35834204	PLT	A	AT	0.0903	0.0165	4.49e-08	0.0079	427935	NA	NA	NA	NA	NA	NA	NA	NA	NA	NA	NA	NA	NA	NA	NA	NA	NA	NA	NA	NA	NA	NA	NA	NA	NA	NA	NA	NA	NA	NA	NA	NA	A	AT	0.09032	0.01651	4.47e-08	0.007917	427935	1
14	1:36757801:G:T	rs6693113	1	36757801	36588760	36857144	PLT	T	G	-0.0182	0.0025	3.37e-13	0.536	481864	NA	NA	NA	NA	NA	NA	NA	NA	T	G	-0.0109481	0.00711293	0.123761	0.787196	53929	0	NA	NA	NA	NA	NA	NA	NA	NA	NA	NA	NA	NA	NA	NA	NA	NA	T	G	-0.01917	0.002664	6.17e-13	0.5008	427935	1
15	1:40419732:C:T	rs61781296	1	40419732	40276520	41830086	PLT	T	C	0.0355	0.003	4.16e-32	0.2566	520550	NA	NA	NA	NA	NA	NA	NA	NA	NA	NA	NA	NA	NA	NA	NA	NA	NA	NA	NA	NA	NA	NA	NA	NA	T	C	0.0230777	0.0214045	0.281838	0.0112	92615	0	T	C	0.03575	0.00304	6.31e-32	0.2615	427935	1
16	1:45802670:A:C	rs3219476	1	45802670	43006289	46897560	PLT	A	C	-0.0339	0.0016	3.64e-95	0.4572	867249	A	C	-0.0301566	0.00375316	9.36e-16	0.497648	144147	1	C	A	0.0356034	0.00593174	1.95e-09	0.498387	53929	1	A	C	-0.0220447	0.00330787	3.8e-11	0.529638	148623	1	A	C	-0.0307667	0.00423437	3.72e-13	0.5137	92615	1	C	A	0.04545	0.002808	6.46e-59	0.6524	427935	1
17	1:53470508:C:T	rs111857585	1	53470508	53244857	53537699	PLT	T	C	0.0203	0.003	2.05e-11	0.1028	867249	T	C	0.0227683	0.00569542	6.4e-05	0.123891	144147	0	T	C	0.0211608	0.00911874	0.0203096	0.124039	53929	0	C	T	-0.0206082	0.00557905	0.0012	0.903338	148623	0	T	C	0.0242017	0.00686927	0.00042658	0.116	92615	0	T	C	0.006247	0.008952	0.485289	0.0234	427935	0
18	1:54855562:A:AT	rs201328039	1	54855562	54835529	54894370	PLT	A	AT	-0.0168	0.002	2.35e-17	0.5166	664697	A	AT	-0.0240444	0.00380982	2.77e-10	0.41491	144147	1	NA	NA	NA	NA	NA	NA	NA	NA	NA	NA	NA	NA	NA	NA	NA	NA	A	AT	-0.0158347	0.00441254	0.000331131	0.4632	92615	0	AT	A	0.01346	0.002732	8.3e-07	0.4106	427935	0
19	1:56905445:A:T	rs6421495	1	56905445	56283332	56972353	PLT	A	T	0.0272	0.0039	2.91e-12	0.9105	723102	NA	NA	NA	NA	NA	NA	NA	NA	A	T	0.0576175	0.0249012	0.0206761	0.984882	53929	0	T	A	-0.0314595	0.0148009	0.026	0.0124276	148623	0	A	T	0.0285418	0.0120411	0.0177828	0.9572	92615	0	A	T	0.02576	0.004357	3.36e-09	0.8954	427935	1
20	1:62107021:A:G	rs1933295	1	62107021	61495610	62109502	PLT	A	G	0.0203	0.0025	2.82e-16	0.164	867249	A	G	0.0169819	0.00720254	0.018385	0.0733245	144147	0	G	A	-0.0315409	0.0112258	0.00495904	0.926487	53929	0	A	G	0.0171749	0.00625603	0.0031	0.0760274	148623	0	A	G	0.0101108	0.0087262	0.245471	0.0827	92615	0	G	A	-0.0222	0.003212	4.9e-12	0.7763	427935	1
21	1:62906089:C:CAA	rs60688353	1	62906089	62900811	63204498	PLT	CAA	C	0.019	0.0023	1.86e-16	0.2983	626011	CAA	C	0.0233522	0.00490772	1.95e-06	0.178214	144147	0	CAA	C	0.0242028	0.00760852	0.0014676	0.175368	53929	0	NA	NA	NA	NA	NA	NA	NA	NA	NA	NA	NA	NA	NA	NA	NA	NA	CAA	C	0.01694	0.002793	1.32e-09	0.3538	427935	1
22	1:65329222:T:TA	1:65329222_TA_T	1	65329222	65205899	65456823	PLT	T	TA	-0.019	0.0029	1.05e-10	0.2922	427935	NA	NA	NA	NA	NA	NA	NA	NA	NA	NA	NA	NA	NA	NA	NA	NA	NA	NA	NA	NA	NA	NA	NA	NA	NA	NA	NA	NA	NA	NA	NA	NA	T	TA	-0.01898	0.002938	1.04e-10	0.2922	427935	1
23	1:66100979:T:TA	rs200531368	1	66100979	66069781	66476437	PLT	T	TA	0.0221	0.0039	9.13e-09	0.15	427935	NA	NA	NA	NA	NA	NA	NA	NA	NA	NA	NA	NA	NA	NA	NA	NA	NA	NA	NA	NA	NA	NA	NA	NA	NA	NA	NA	NA	NA	NA	NA	NA	T	TA	0.02214	0.003853	9.1e-09	0.15	427935	1
24	1:78160252:A:T	rs202097262	1	78160252	77911130	78690290	PLT	A	T	0.0181	0.002	3.22e-19	0.6284	718626	T	A	-0.0215137	0.00376731	1.13e-08	0.459649	144147	1	A	T	0.00783021	0.00593393	0.18698	0.535569	53929	0	NA	NA	NA	NA	NA	NA	NA	NA	A	T	0.0164511	0.00449094	0.000251189	0.5447	92615	0	A	T	0.01953	0.003225	1.4e-09	0.7636	427935	1
25	1:79467975:A:G	rs115294879	1	79467975	79327991	79467975	PLT	A	G	0.0461	0.0067	8.28e-12	0.0406	427935	NA	NA	NA	NA	NA	NA	NA	NA	NA	NA	NA	NA	NA	NA	NA	NA	NA	NA	NA	NA	NA	NA	NA	NA	NA	NA	NA	NA	NA	NA	NA	NA	A	G	0.04612	0.006749	8.32e-12	0.04056	427935	1
26	1:84717983:C:T	rs12088543	1	84717983	84504107	84728870	PLT	T	C	0.0276	0.002	2.49e-43	0.6394	867249	C	T	-0.030917	0.00383117	7.04e-16	0.399256	144147	1	C	T	-0.0353681	0.00598399	3.41e-09	0.399691	53929	1	T	C	0.0234849	0.00340526	2.7e-11	0.609731	148623	1	T	C	0.0252332	0.00451397	2.29e-08	0.6437	92615	1	C	T	-0.02916	0.007328	6.9e-05	0.03418	427935	0
27	1:88101240:C:G	rs114009265	1	88101240	88047843	88232585	PLT	C	G	-0.0601	0.0054	2.22e-28	0.0526	574479	NA	NA	NA	NA	NA	NA	NA	NA	C	G	-0.0464027	0.0313868	0.139297	0.0105827	53929	0	NA	NA	NA	NA	NA	NA	NA	NA	C	G	-0.0366663	0.0199259	0.0660693	0.0147	92615	0	C	G	-0.06254	0.005751	1.51e-27	0.05718	427935	1
28	1:89186565:A:G	rs305226	1	89186565	88911632	89447477	PLT	A	G	0.0116	0.0017	3.22e-12	0.3839	867249	A	G	0.0111003	0.00389585	0.00438207	0.368405	144147	0	G	A	-0.0149265	0.00605934	0.0137628	0.629306	53929	0	A	G	0.00891692	0.003356	0.0035	0.409427	148623	0	A	G	0.00422574	0.00453805	0.354813	0.3641	92615	0	G	A	-0.01554	0.002743	1.48e-08	0.6154	427935	1
29	1:94876928:A:G	rs4477285	1	94876928	91339437	94999520	PLT	A	G	0.0159	0.0016	1.85e-22	0.4377	867249	A	G	0.0159616	0.00379149	2.56e-05	0.43217	144147	0	A	G	0.0156486	0.00587937	0.00777677	0.432848	53929	0	G	A	-0.0113139	0.00332734	0.00086	0.549328	148623	0	A	G	0.00305717	0.00432582	0.47863	0.4676	92615	0	A	G	0.02391	0.002714	1.26e-18	0.4212	427935	1
30	1:101614767:G:GT	1:101614767_GT_G	1	101614767	101305158	101657656	PLT	G	GT	0.1	0.0179	2.16e-08	0.0059	427935	NA	NA	NA	NA	NA	NA	NA	NA	NA	NA	NA	NA	NA	NA	NA	NA	NA	NA	NA	NA	NA	NA	NA	NA	NA	NA	NA	NA	NA	NA	NA	NA	G	GT	0.1	0.01786	2.12e-08	0.005884	427935	1
31	1:110470592:A:G	rs333948	1	110470592	110204650	110500634	PLT	A	G	0.0203	0.0017	1.29e-31	0.3443	867249	A	G	0.0251432	0.00383842	5.74e-11	0.398371	144147	1	A	G	0.0283114	0.00597608	2.16e-06	0.394107	53929	0	G	A	-0.0192262	0.00345218	1.1e-08	0.630267	148623	1	A	G	0.0183068	0.00433046	2.34e-05	0.4217	92615	0	A	G	0.01679	0.0032	1.55e-07	0.2283	427935	0
32	1:111736637:C:T	rs657605	1	111736637	111546282	112263028	PLT	T	C	-0.0217	0.0024	2.11e-19	0.8299	867249	C	T	0.0253218	0.00760424	0.000868589	0.0652979	144147	0	C	T	0.0483924	0.0122783	8.1e-05	0.0627396	53929	0	T	C	-0.0118206	0.0054347	0.053	0.896089	148623	0	T	C	-0.00907292	0.0083928	0.281838	0.9317	92615	0	C	T	0.02443	0.003157	1e-14	0.232	427935	1
33	1:113233193:A:G	rs2999157	1	113233193	113019277	113786467	PLT	A	G	-0.0346	0.0019	7.19e-75	0.4338	718626	A	G	-0.0200959	0.00391739	2.9e-07	0.355096	144147	0	A	G	-0.0287611	0.00608863	2.32e-06	0.35238	53929	0	NA	NA	NA	NA	NA	NA	NA	NA	A	G	-0.0246993	0.00459292	7.59e-08	0.3171	92615	0	A	G	-0.04574	0.002666	5.62e-66	0.5251	427935	1
34	1:115130508:A:G	rs61753528	1	115130508	114917230	115399613	PLT	A	G	0.1129	0.0177	1.75e-10	0.9943	427935	NA	NA	NA	NA	NA	NA	NA	NA	NA	NA	NA	NA	NA	NA	NA	NA	NA	NA	NA	NA	NA	NA	NA	NA	NA	NA	NA	NA	NA	NA	NA	NA	G	A	-0.1129	0.01769	1.75e-10	0.005684	427935	1
35	1:116064511:A:G	rs188783795	1	116064511	116038394	116088110	PLT	A	G	0.0559	0.0096	5.08e-09	0.0201	427935	NA	NA	NA	NA	NA	NA	NA	NA	NA	NA	NA	NA	NA	NA	NA	NA	NA	NA	NA	NA	NA	NA	NA	NA	NA	NA	NA	NA	NA	NA	NA	NA	A	G	0.05592	0.009568	5.08e-09	0.02009	427935	1
36	1:118155152:A:G	rs199858224	1	118155152	118106653	118272858	PLT	A	G	-0.0409	0.002	1.41e-93	0.7927	867249	G	A	0.0433485	0.00486498	5.09e-19	0.181228	144147	1	G	A	0.0241647	0.00755882	0.0013892	0.180541	53929	0	A	G	-0.023036	0.00408435	1.8e-09	0.794593	148623	1	A	G	-0.0361129	0.00528526	8.32e-12	0.7833	92615	1	G	A	0.05559	0.003215	5.37e-67	0.2211	427935	1
37	1:150477061:C:T	rs3738487	1	150477061	149892872	151499731	PLT	T	C	0.0201	0.0018	5.66e-30	0.3143	867249	T	C	0.0293254	0.00428352	7.59e-12	0.260089	144147	1	T	C	0.0178123	0.00663563	0.00726727	0.258896	53929	0	C	T	-0.0149995	0.00371864	0.00017	0.730255	148623	0	T	C	0.0087847	0.0053616	0.102329	0.2032	92615	0	T	C	0.02244	0.002718	1.51e-16	0.3977	427935	1
38	1:154222828:A:AT	rs34620231	1	154222828	153579049	154994978	PLT	A	AT	-0.0261	0.0023	2.52e-30	0.4083	664697	A	AT	-0.0289166	0.00582191	6.8e-07	0.117592	144147	0	NA	NA	NA	NA	NA	NA	NA	NA	NA	NA	NA	NA	NA	NA	NA	NA	A	AT	-0.0116787	0.00675696	0.0831764	0.148	92615	0	AT	A	0.02778	0.002667	2.09e-25	0.4901	427935	1
39	1:156869714:A:G	rs12041331	1	156869714	156083496	157067098	PLT	A	G	0.0383	0.0019	3.04e-92	0.3681	867249	A	G	0.034199	0.00385551	7.3e-19	0.391566	144147	1	A	G	0.0310941	0.0060898	3.29e-07	0.387045	53929	0	G	A	-0.0308136	0.0033181	1.9e-20	0.554979	148623	1	A	G	0.0422514	0.00427193	4.57e-23	0.4265	92615	1	A	G	0.05973	0.004805	1.78e-35	0.08462	427935	1
40	1:159891160:T:TAAC	1:159891160_TAAC_T	1	159891160	159891160	159892088	PLT	T	TAAC	-0.0155	0.0027	1.01e-08	0.4227	427935	NA	NA	NA	NA	NA	NA	NA	NA	NA	NA	NA	NA	NA	NA	NA	NA	NA	NA	NA	NA	NA	NA	NA	NA	NA	NA	NA	NA	NA	NA	NA	NA	T	TAAC	-0.01552	0.002709	1e-08	0.4227	427935	1
41	1:162107592:A:G	rs6684278	1	162107592	161575538	162128446	PLT	A	G	-0.0107	0.0017	2.15e-10	0.5461	867249	A	G	-0.0125418	0.00375893	0.000848333	0.481571	144147	0	A	G	-0.000514362	0.00591004	0.930646	0.481485	53929	0	G	A	0.00786758	0.00333676	0.058	0.572131	148623	0	A	G	-0.00963211	0.00426873	0.0239883	0.4898	92615	0	A	G	-0.01481	0.002998	7.83e-07	0.7271	427935	0
42	1:163359017:A:G	rs3010348	1	163359017	163346055	163430652	PLT	A	G	0.0142	0.0023	3.52e-10	0.5979	867249	G	A	-0.00717709	0.00800398	0.369885	0.0584438	144147	0	G	A	-0.00627803	0.0125007	0.615517	0.0569499	53929	0	A	G	0.0094985	0.00698234	0.19	0.940792	148623	0	A	G	0.00381172	0.00871006	0.660693	0.9315	92615	0	G	A	-0.01702	0.002677	2.04e-10	0.5383	427935	1
43	1:164691787:A:G	rs10753644	1	164691787	164684251	164740405	PLT	A	G	0.0119	0.0017	8.6e-13	0.6149	867249	G	A	-0.0127472	0.0038142	0.00083167	0.40791	144147	0	G	A	-0.00508029	0.0059437	0.392697	0.414131	53929	0	A	G	0.00801718	0.00343736	0.021	0.63456	148623	0	A	G	0.0106153	0.00430231	0.0134896	0.5277	92615	0	G	A	-0.01618	0.002828	1.06e-08	0.3417	427935	1
44	1:171939641:A:T	rs2038480	1	171939641	171258592	172824806	PLT	A	T	0.0767	0.002	0	0.2155	867249	A	T	0.0889429	0.00446206	2.1e-88	0.228007	144147	1	T	A	-0.0595609	0.00718516	1.14e-16	0.771326	53929	1	A	T	0.0507563	0.00414056	1.4e-31	0.19899	148623	1	A	T	0.056372	0.00500893	2.19e-29	0.2594	92615	1	T	A	-0.09986	0.003367	2.51e-193	0.8033	427935	1
45	1:174988016:C:T	rs10912870	1	174988016	174988016	174988016	PLT	T	C	-0.0113	0.0018	5.22e-10	0.29	867249	T	C	-0.00913419	0.00423555	0.0310405	0.270019	144147	0	T	C	-0.00691139	0.00670833	0.302883	0.267751	53929	0	C	T	0.002813	0.00380147	0.46	0.748347	148623	0	T	C	-0.0144218	0.00557517	0.00977237	0.2461	92615	0	T	C	-0.01685	0.002829	2.57e-09	0.3353	427935	1
46	1:178058063:C:T	rs11586371	1	178058063	178025632	178388722	PLT	T	C	-0.0156	0.0024	8.89e-11	0.866	867249	C	T	0.0113783	0.00534462	0.0332605	0.144065	144147	0	C	T	0.00310337	0.00831925	0.709122	0.146503	53929	0	T	C	-0.0171955	0.00460589	0.0002	0.845558	148623	0	T	C	-0.0247151	0.00640953	0.000114815	0.8621	92615	0	C	T	0.01616	0.00438	0.000223872	0.1034	427935	0
47	1:180905694:C:T	rs3795503	1	180905694	180898372	180909549	PLT	T	C	-0.0165	0.0017	6.07e-23	0.4171	867249	T	C	-0.0195324	0.00377462	2.28e-07	0.44968	144147	0	T	C	-0.0163967	0.0058696	0.00521422	0.44472	53929	0	C	T	0.00797067	0.00338573	0.026	0.507855	148623	0	T	C	-0.0142261	0.00445634	0.00141254	0.4707	92615	0	T	C	-0.02176	0.002868	3.24e-14	0.3157	427935	1
48	1:185142152:A:G	rs57188163	1	185142152	184630291	185424784	PLT	A	G	-0.0173	0.0017	8.77e-24	0.3248	867249	A	G	-0.0175075	0.00405963	1.61e-05	0.309687	144147	0	A	G	-0.0117657	0.00624412	0.0595272	0.317237	53929	0	G	A	0.0148821	0.00356384	9.7e-05	0.683477	148623	0	A	G	-0.0180248	0.00477479	0.000158489	0.28	92615	0	A	G	-0.01956	0.002789	2.34e-12	0.3539	427935	1
49	1:196771464:C:T	rs383166	1	196771464	196465723	196899625	PLT	T	C	0.0135	0.0018	1.16e-13	0.4036	867249	T	C	0.0201698	0.00375911	8.07e-08	0.465854	144147	0	T	C	0.0164492	0.00606907	0.00672168	0.45691	53929	0	C	T	-0.0108235	0.00348935	0.0018	0.524124	148623	0	T	C	0.01167	0.0048806	0.0169824	0.483	92615	0	T	C	0.01025	0.003501	0.00341193	0.2181	427935	0
50	1:199010721:C:T	rs1434282	1	199010721	198543027	199375610	PLT	T	C	0.0396	0.0019	1.16e-93	0.7701	867249	C	T	-0.0497515	0.00467199	1.76e-26	0.203997	144147	1	T	C	0.0350984	0.00721956	1.16e-06	0.795295	53929	0	C	T	-0.0326228	0.00419584	1.4e-16	0.190989	148623	1	T	C	0.047567	0.0052679	1.74e-19	0.7993	92615	1	T	C	0.03711	0.002997	3.31e-35	0.7257	427935	1
51	1:202223657:A:T	rs115723332	1	202223657	202097309	202909974	PLT	A	T	-0.0953	0.0098	3.56e-22	0.0192	427935	NA	NA	NA	NA	NA	NA	NA	NA	NA	NA	NA	NA	NA	NA	NA	NA	NA	NA	NA	NA	NA	NA	NA	NA	NA	NA	NA	NA	NA	NA	NA	NA	A	T	-0.09533	0.009845	3.55e-22	0.01925	427935	1
52	1:205246482:T:TTTTG	1:205246482_TTTTG_T	1	205246482	204172372	205808013	PLT	T	TTTTG	0.0717	0.0027	2.4e-151	0.3874	427935	NA	NA	NA	NA	NA	NA	NA	NA	NA	NA	NA	NA	NA	NA	NA	NA	NA	NA	NA	NA	NA	NA	NA	NA	NA	NA	NA	NA	NA	NA	NA	NA	T	TTTTG	0.07172	0.002737	2.51e-151	0.3874	427935	1
53	1:208063674:C:G	rs142735243	1	208063674	207901518	208063674	PLT	C	G	-0.0679	0.0102	2.65e-11	0.9832	295167	NA	NA	NA	NA	NA	NA	NA	NA	G	C	0.069282	0.0252725	0.0061178	0.0165394	53929	0	C	G	-0.0555676	0.0145621	0.00053	0.984474	148623	0	C	G	-0.0847438	0.0172925	9.55e-07	0.9813	92615	0	NA	NA	NA	NA	NA	NA	NA	NA
54	1:209929299:A:G	rs627670	1	209929299	209880216	210429102	PLT	A	G	0.0141	0.002	5.1e-12	0.8019	867249	G	A	-0.0106979	0.00492253	0.0297606	0.176459	144147	0	A	G	0.0132729	0.00758007	0.0799409	0.820155	53929	0	G	A	-0.0186991	0.00465476	0.00078	0.146653	148623	0	A	G	0.0147127	0.0049712	0.00309029	0.7479	92615	0	A	G	0.01325	0.003261	4.85e-05	0.787	427935	0
55	1:211409692:A:G	rs3120769	1	211409692	211375820	212288221	PLT	A	G	-0.0122	0.0016	9.4e-14	0.5947	867249	G	A	0.0117799	0.00390689	0.00256833	0.358093	144147	0	G	A	0.0123883	0.00610805	0.0425401	0.365567	53929	0	A	G	-0.0124538	0.00334106	0.00073	0.570293	148623	0	A	G	-0.00948507	0.00444014	0.0323594	0.6307	92615	0	G	A	0.01333	0.002699	7.82e-07	0.4329	427935	0
56	1:212980368:C:T	rs12565557	1	212980368	212879500	213067717	PLT	T	C	-0.0105	0.0016	1.93e-10	0.4156	867249	T	C	-0.00809526	0.00391119	0.0384741	0.359435	144147	0	T	C	-0.00902951	0.0060903	0.138179	0.357289	53929	0	C	T	0.00775149	0.00344583	0.035	0.638092	148623	0	T	C	-0.00680994	0.0044931	0.128825	0.3733	92615	0	T	C	-0.01482	0.002658	2.5e-08	0.4993	427935	1
57	1:213946822:C:T	rs4993482	1	213946822	213793109	214638396	PLT	T	C	-0.0174	0.0022	1.09e-15	0.6989	718626	C	T	0.00404835	0.00516393	0.43306	0.157027	144147	0	T	C	-0.012831	0.00799599	0.108564	0.841443	53929	0	NA	NA	NA	NA	NA	NA	NA	NA	T	C	-0.0111747	0.0060936	0.0660693	0.8296	92615	0	T	C	-0.02295	0.002746	6.31e-17	0.6148	427935	1
58	1:220012670:T:TG	1:220012670_TG_T	1	220012670	219886534	220012670	PLT	T	TG	-0.0153	0.0027	1.74e-08	0.5862	427935	NA	NA	NA	NA	NA	NA	NA	NA	NA	NA	NA	NA	NA	NA	NA	NA	NA	NA	NA	NA	NA	NA	NA	NA	NA	NA	NA	NA	NA	NA	NA	NA	T	TG	-0.01529	0.002713	1.75e-08	0.5862	427935	1
59	1:220970028:A:G	rs2642438	1	220970028	220967752	221081086	PLT	A	G	-0.0182	0.002	1.64e-20	0.2312	867249	A	G	-0.0317524	0.00523659	1.33e-09	0.150964	144147	1	G	A	0.0237422	0.00794609	0.00280895	0.842589	53929	0	A	G	-0.0076765	0.00430888	0.11	0.181883	148623	0	A	G	-0.0230403	0.00532353	1.51e-05	0.2027	92615	0	G	A	0.0167	0.002915	1.01e-08	0.7028	427935	1
60	1:226538054:A:C	rs9943081	1	226538054	225860958	226982867	PLT	A	C	-0.0265	0.0018	6.93e-48	0.3635	867249	A	C	-0.022975	0.00377045	1.11e-09	0.454678	144147	1	A	C	-0.0201222	0.00598199	0.000768789	0.449565	53929	0	C	A	0.0202669	0.00341115	3.1e-10	0.596355	148623	1	A	C	-0.0329404	0.00460785	8.71e-13	0.4245	92615	1	A	C	-0.03581	0.003777	2.51e-21	0.1475	427935	1
61	1:229270085:C:G	rs9699522	1	229270085	229268108	229282157	PLT	C	G	0.0096	0.0017	3.54e-08	0.375	867249	C	G	0.010183	0.00411268	0.0132861	0.296479	144147	0	C	G	0.0124591	0.00629842	0.0479143	0.304779	53929	0	G	C	-0.00532163	0.00376536	0.097	0.731931	148623	0	C	G	0.00758716	0.00531227	0.154882	0.2546	92615	0	C	G	0.01145	0.002666	1.76e-05	0.5045	427935	0
62	1:230294715:A:C	rs4846913	1	230294715	229804893	231151007	PLT	A	C	0.0273	0.0019	4.6e-47	0.3847	867249	A	C	0.0193151	0.00511196	0.000157835	0.160694	144147	0	A	C	0.0235011	0.00795343	0.00312834	0.15818	53929	0	C	A	-0.0122373	0.00420993	0.015	0.810669	148623	0	A	C	0.0335493	0.00544399	7.08e-10	0.1889	92615	1	A	C	0.0348	0.00273	3.16e-37	0.6066	427935	1
63	1:234732707:A:C	rs10910474	1	234732707	234725778	235532355	PLT	A	C	0.0191	0.0029	2.18e-11	0.8105	630487	NA	NA	NA	NA	NA	NA	NA	NA	C	A	0.00669477	0.0124406	0.590481	0.0577849	53929	0	A	C	0.020028	0.00729966	0.013	0.938994	148623	0	NA	NA	NA	NA	NA	NA	NA	NA	C	A	-0.02067	0.003207	1.16e-10	0.223	427935	1
64	1:236707828:A:AG	rs34899120	1	236707828	236688177	236812414	PLT	A	AG	0.0157	0.002	4.01e-15	0.4239	664697	AG	A	-0.0125331	0.00376401	0.000869331	0.475275	144147	0	NA	NA	NA	NA	NA	NA	NA	NA	NA	NA	NA	NA	NA	NA	NA	NA	A	AG	0.00741284	0.004287	0.0831764	0.5032	92615	0	AG	A	-0.02112	0.002829	8.32e-14	0.6676	427935	1
65	1:240581653:C:T	rs12044944	1	240581653	240567317	240597214	PLT	T	C	0.0145	0.0018	2.78e-16	0.4778	867249	C	T	-0.0195022	0.00381608	3.21e-07	0.411424	144147	0	T	C	0.0111564	0.00596986	0.0616536	0.606409	53929	0	C	T	-0.012464	0.00343584	0.00039	0.386866	148623	0	T	C	0.0191019	0.0044931	2.14e-05	0.5207	92615	0	T	C	0.01104	0.003394	0.00114025	0.1919	427935	0
66	1:247719769:A:G	rs56043070	1	247719769	246526615	249231624	PLT	A	G	-0.1331	0.0039	1.25e-259	0.0619	723102	NA	NA	NA	NA	NA	NA	NA	NA	A	G	-0.0582028	0.0160359	0.000283925	0.0335905	53929	0	G	A	0.0535641	0.00698086	3.4e-13	0.940732	148623	1	A	G	-0.0687865	0.0141069	1.07e-06	0.0236	92615	0	A	G	-0.1932	0.00517	7.94e-306	0.07144	427935	1
67	2:3640142:C:T	rs6542680	2	3640142	3579760	3648396	PLT	T	C	-0.0198	0.0019	2.19e-25	0.4426	867249	T	C	-0.0212729	0.00409821	2.09e-07	0.298449	144147	0	T	C	-0.0170099	0.00662529	0.0102459	0.306785	53929	0	C	T	0.0181065	0.00367944	6.8e-07	0.718406	148623	0	T	C	-0.0258461	0.00514292	5.01e-07	0.2503	92615	0	T	C	-0.01834	0.003499	1.6e-07	0.8201	427935	0
68	2:8785203:A:C	rs4669320	2	8785203	8777054	8789795	PLT	A	C	-0.0131	0.0019	2.78e-12	0.5815	723102	NA	NA	NA	NA	NA	NA	NA	NA	C	A	0.00712608	0.00603328	0.237551	0.498484	53929	0	A	C	-0.01091	0.0034555	0.00067	0.513461	148623	0	A	C	-0.00846706	0.00480466	0.0776247	0.6196	92615	0	C	A	0.01744	0.002789	4.04e-10	0.37	427935	1
69	2:11494852:A:G	rs6432187	2	11494852	11287492	11503572	PLT	A	G	-0.012	0.0017	2.64e-12	0.3895	867249	A	G	-0.0121681	0.00381231	0.00141393	0.412589	144147	0	A	G	-0.0139562	0.00603434	0.0207334	0.408554	53929	0	G	A	0.00866472	0.00331142	0.011	0.531376	148623	0	A	G	-0.0171971	0.00497383	0.000549541	0.4776	92615	0	A	G	-0.01224	0.002984	4.1e-05	0.2748	427935	0
70	2:12882822:A:ATC	2:12882822_ATC_A	2	12882822	12846301	13068332	PLT	A	ATC	0.0283	0.0027	1.01e-25	0.4668	427935	NA	NA	NA	NA	NA	NA	NA	NA	NA	NA	NA	NA	NA	NA	NA	NA	NA	NA	NA	NA	NA	NA	NA	NA	NA	NA	NA	NA	NA	NA	NA	NA	A	ATC	0.02829	0.002698	1e-25	0.4668	427935	1
71	2:24208746:A:G	rs72781643	2	24208746	22400728	24342739	PLT	A	G	-0.0247	0.003	4.55e-16	0.1153	867249	A	G	-0.0253659	0.00901339	0.0048892	0.0455091	144147	0	A	G	-0.00714904	0.0127381	0.57464	0.0556194	53929	0	G	A	0.0438736	0.011817	0.00018	0.974639	148623	0	A	G	-0.0154936	0.00960022	0.107152	0.0561	92615	0	A	G	-0.02552	0.003728	7.59e-12	0.1503	427935	1
72	2:27730940:C:T	rs1260326	2	27730940	27051725	28877782	PLT	T	C	0.0474	0.0016	1.28e-187	0.4878	867249	C	T	-0.0579559	0.00377597	3.62e-53	0.449756	144147	1	C	T	-0.0605229	0.00583913	3.58e-25	0.44961	53929	1	T	C	0.0350207	0.00333363	6.3e-25	0.557515	148623	1	T	C	0.0367119	0.00420721	2.63e-18	0.4923	92615	1	C	T	-0.05171	0.002727	3.55e-80	0.6071	427935	1
73	2:30750477:C:T	rs1252627	2	30750477	30649165	30876649	PLT	T	C	0.0152	0.0025	2.15e-09	0.886	867249	C	T	-0.0268918	0.00628389	1.87e-05	0.0993951	144147	0	C	T	-0.00196721	0.0096896	0.839117	0.100813	53929	0	T	C	0.0146669	0.00497502	0.00078	0.871691	148623	0	T	C	0.0080835	0.00639743	0.204174	0.874	92615	0	C	T	-0.01599	0.004305	0.000203704	0.1074	427935	0
74	2:31477838:A:G	rs655029	2	31477838	31415588	31540508	PLT	A	G	0.0654	0.0025	3.46e-148	0.7764	867249	G	A	-0.0603599	0.00891847	1.31e-11	0.0465601	144147	1	A	G	0.0360395	0.0139526	0.00979502	0.952714	53929	0	G	A	-0.0480612	0.00807322	2.7e-08	0.044207	148623	1	A	G	0.0669902	0.00972369	5.62e-12	0.941	92615	1	A	G	0.06948	0.002968	3.16e-121	0.7093	427935	1
75	2:33132666:A:G	rs9308930	2	33132666	33099280	33175939	PLT	A	G	0.0127	0.0018	4.72e-13	0.5194	867249	A	G	0.0127631	0.00384218	0.000894277	0.394337	144147	0	G	A	-0.0175828	0.00596847	0.00321974	0.609105	53929	0	A	G	0.013842	0.00344971	0.00016	0.428376	148623	0	A	G	0.0185408	0.00499467	0.000204174	0.4124	92615	0	G	A	-0.008154	0.003067	0.00785236	0.2547	427935	0
76	2:33826877:C:T	rs1375194	2	33826877	33788655	33887509	PLT	T	C	0.0101	0.0017	1.49e-09	0.5669	867249	C	T	-0.0086155	0.00391624	0.0278112	0.361752	144147	0	C	T	-0.0128709	0.00615725	0.0365855	0.362229	53929	0	T	C	0.0129364	0.00343867	0.00019	0.638776	148623	0	T	C	0.00572699	0.00489491	0.239883	0.6914	92615	0	C	T	-0.009967	0.002699	0.00022182	0.5627	427935	0
77	2:38047063:C:T	rs7563723	2	38047063	36690242	38053004	PLT	T	C	0.02	0.0017	4.43e-32	0.6549	867249	C	T	-0.0239157	0.0038524	5.37e-10	0.385162	144147	1	C	T	-0.0180813	0.00595085	0.00237809	0.385238	53929	0	T	C	0.0123628	0.00347928	0.0017	0.655445	148623	0	T	C	0.00831207	0.00459573	0.0707946	0.6781	92615	0	C	T	-0.02788	0.002855	1.58e-22	0.3232	427935	1
78	2:43464818:A:G	rs113542380	2	43464818	42500923	44548839	PLT	A	G	-0.1055	0.0051	3.58e-95	0.0752	427935	NA	NA	NA	NA	NA	NA	NA	NA	NA	NA	NA	NA	NA	NA	NA	NA	NA	NA	NA	NA	NA	NA	NA	NA	NA	NA	NA	NA	NA	NA	NA	NA	A	G	-0.1055	0.005097	3.24e-95	0.07517	427935	1
79	2:46075677:G:T	rs6706095	2	46075677	46050621	46407192	PLT	T	G	-0.0217	0.0019	9e-29	0.2322	867249	T	G	-0.0103693	0.00458193	0.0236299	0.213858	144147	0	G	T	0.00936199	0.00735598	0.203123	0.781608	53929	0	T	G	-0.0147658	0.00427824	0.00069	0.183532	148623	0	T	G	-0.024512	0.00492306	6.46e-07	0.3044	92615	0	G	T	0.03166	0.003128	4.47e-24	0.76	427935	1
80	2:47120430:C:T	rs10203278	2	47120430	47101018	47202671	PLT	T	C	-0.0131	0.0019	3.64e-12	0.7383	867249	C	T	0.00842651	0.00425028	0.0474143	0.265482	144147	0	C	T	0.0111324	0.00667332	0.0952787	0.268102	53929	0	T	C	-0.0122332	0.00347611	0.00081	0.649701	148623	0	T	C	-0.0116701	0.00553782	0.0354813	0.8018	92615	0	C	T	0.01767	0.003335	1.16e-07	0.1991	427935	0
81	2:54148732:A:G	rs144138109	2	54148732	53867180	54414562	PLT	A	G	0.024	0.0027	2.52e-18	0.2355	718626	A	G	0.0275622	0.00435525	2.48e-10	0.246797	144147	1	A	G	0.0175584	0.00676824	0.00948042	0.247653	53929	0	NA	NA	NA	NA	NA	NA	NA	NA	A	G	0.0156946	0.00484419	0.00120226	0.2904	92615	0	A	G	0.04351	0.008028	5.97e-08	0.02903	427935	0
82	2:55186918:A:T	rs12614203	2	55186918	55070912	56183477	PLT	A	T	0.0194	0.0018	2.34e-28	0.303	867249	A	T	0.0278329	0.00412949	1.58e-11	0.29326	144147	1	T	A	-0.0173398	0.00647098	0.00737042	0.706026	53929	0	A	T	0.0191525	0.00357106	2.2e-07	0.309237	148623	0	A	T	0.00856153	0.00466944	0.0660693	0.3264	92615	0	T	A	-0.02012	0.002936	7.24e-12	0.7038	427935	1
83	2:60603602:C:G	rs243033	2	60603602	60603602	60681754	PLT	C	G	0.0171	0.0029	5.63e-09	0.2917	427935	NA	NA	NA	NA	NA	NA	NA	NA	NA	NA	NA	NA	NA	NA	NA	NA	NA	NA	NA	NA	NA	NA	NA	NA	NA	NA	NA	NA	NA	NA	NA	NA	C	G	0.01715	0.002943	5.62e-09	0.2917	427935	1
84	2:61466434:G:GTCAC	rs199638788	2	61466434	61367664	61825630	PLT	G	GTCAC	0.0137	0.002	1.7e-11	0.7015	718626	GTCAC	G	-0.0143857	0.00403106	0.00035874	0.316202	144147	0	GTCAC	G	-0.0124377	0.0063655	0.0507108	0.311663	53929	0	NA	NA	NA	NA	NA	NA	NA	NA	G	GTCAC	0.0152262	0.0048888	0.00186209	0.704	92615	0	GTCAC	G	-0.01297	0.002955	1.14e-05	0.287	427935	0
85	2:66655492:A:G	rs6546231	2	66655492	64887287	67693591	PLT	A	G	-0.0241	0.0019	4.61e-37	0.5154	723102	NA	NA	NA	NA	NA	NA	NA	NA	G	A	0.0232631	0.0064248	0.000293664	0.287312	53929	0	A	G	-0.0158621	0.00348896	1e-05	0.662871	148623	0	A	G	-0.0239353	0.00453652	1.32e-07	0.6477	92615	0	G	A	0.02986	0.002849	1.05e-25	0.674	427935	1
86	2:70165966:A:G	rs7349311	2	70165966	68248547	70668997	PLT	A	G	-0.0345	0.0025	7.17e-44	0.1631	723102	NA	NA	NA	NA	NA	NA	NA	NA	A	G	-0.0323185	0.00958941	0.000751068	0.114422	53929	0	G	A	0.0251092	0.00467553	2.3e-07	0.853919	148623	0	A	G	-0.0133071	0.00676635	0.0489779	0.1338	92615	0	A	G	-0.04556	0.003464	1.62e-39	0.1864	427935	1
87	2:72038937:A:G	rs10178231	2	72038937	72034455	72190463	PLT	A	G	-0.0159	0.0022	4.32e-13	0.8238	867249	G	A	0.0221094	0.00465694	2.06e-06	0.204978	144147	0	A	G	-0.037731	0.00731847	2.53e-07	0.796304	53929	0	G	A	0.0100064	0.00423934	0.0064	0.187032	148623	0	A	G	-0.0107888	0.00595477	0.0707946	0.7921	92615	0	A	G	-0.0122	0.004146	0.00325087	0.8813	427935	0
88	2:74738322:A:G	rs1859735	2	74738322	74226498	75751326	PLT	A	G	-0.0245	0.0022	3.13e-28	0.4031	867249	A	G	-0.0286424	0.00510466	2.01e-08	0.160836	144147	1	G	A	0.020764	0.00788097	0.00842117	0.838547	53929	0	A	G	-0.017371	0.0044394	6.6e-05	0.173878	148623	0	A	G	-0.0165248	0.00586377	0.0047863	0.1924	92615	0	G	A	0.03181	0.003839	1.17e-16	0.1407	427935	1
89	2:85637837:G:T	rs3770102	2	85637837	85205954	85905149	PLT	T	G	-0.0197	0.0023	6.51e-18	0.3314	718626	T	G	-0.0210579	0.00615837	0.000627606	0.10336	144147	0	T	G	-0.00269275	0.00952345	0.777369	0.106804	53929	0	NA	NA	NA	NA	NA	NA	NA	NA	T	G	-0.0102759	0.00777836	0.186209	0.0872	92615	0	T	G	-0.02196	0.002698	3.98e-16	0.4226	427935	1
90	2:86861845:A:C	rs75424213	2	86861845	86583582	87061590	PLT	A	C	-0.0242	0.0035	5.51e-12	0.9157	867249	C	A	0.0290631	0.00632898	4.39e-06	0.0974387	144147	0	C	A	0.0278282	0.00983692	0.00467001	0.0989147	53929	0	A	C	-0.0170599	0.00624905	0.0096	0.918526	148623	0	A	C	-0.0196997	0.00828145	0.017378	0.9145	92615	0	C	A	0.03962	0.01322	0.00271644	0.01037	427935	0
91	2:88684523:C:T	rs577150148	2	88684523	88630353	88699270	PLT	T	C	-0.1393	0.0255	4.41e-08	0.0029	427935	NA	NA	NA	NA	NA	NA	NA	NA	NA	NA	NA	NA	NA	NA	NA	NA	NA	NA	NA	NA	NA	NA	NA	NA	NA	NA	NA	NA	NA	NA	NA	NA	T	C	-0.1393	0.02545	4.47e-08	0.00287	427935	1
92	2:103069472:A:AGG	2:103069472_AGG_A	2	103069472	102878108	103253128	PLT	A	AGG	-0.0223	0.0039	7.63e-09	0.1388	427935	NA	NA	NA	NA	NA	NA	NA	NA	NA	NA	NA	NA	NA	NA	NA	NA	NA	NA	NA	NA	NA	NA	NA	NA	NA	NA	NA	NA	NA	NA	NA	NA	A	AGG	-0.02232	0.003864	7.6e-09	0.1388	427935	1
93	2:106206880:A:G	rs148454652	2	106206880	106152105	106477285	PLT	A	G	0.0195	0.0028	6.22e-12	0.0945	867249	A	G	0.00606485	0.00674014	0.368221	0.0848613	144147	0	A	G	0.018372	0.0105534	0.081707	0.0870867	53929	0	G	A	-0.0106563	0.00640523	0.085	0.924252	148623	0	A	G	0.0234767	0.00832663	0.0047863	0.0841	92615	0	A	G	0.02801	0.004283	6.17e-11	0.1108	427935	1
94	2:109049305:G:GT	2:109049305_GT_G	2	109049305	108968850	109319506	PLT	G	GT	-0.0204	0.0027	5.51e-14	0.5932	427935	NA	NA	NA	NA	NA	NA	NA	NA	NA	NA	NA	NA	NA	NA	NA	NA	NA	NA	NA	NA	NA	NA	NA	NA	NA	NA	NA	NA	NA	NA	NA	NA	G	GT	-0.0204	0.002713	5.5e-14	0.5932	427935	1
95	2:111934977:C:T	rs10169613	2	111934977	110004481	113903648	PLT	T	C	-0.0172	0.0016	5.44e-26	0.44	867249	T	C	-0.0165958	0.00377172	1.08e-05	0.45011	144147	0	T	C	-0.0192207	0.00583678	0.000991135	0.446774	53929	0	C	T	0.0149976	0.00341459	1.1e-05	0.613347	148623	0	T	C	-0.0169747	0.00438077	0.000107152	0.4141	92615	0	T	C	-0.0184	0.002672	5.75e-12	0.4757	427935	1
96	2:121024979:G:GT	2:121024979_GT_G	2	121024979	120186937	121073863	PLT	G	GT	-0.0456	0.0029	3.45e-56	0.6883	427935	NA	NA	NA	NA	NA	NA	NA	NA	NA	NA	NA	NA	NA	NA	NA	NA	NA	NA	NA	NA	NA	NA	NA	NA	NA	NA	NA	NA	NA	NA	NA	NA	G	GT	-0.04558	0.002886	3.55e-56	0.6883	427935	1
97	2:121974839:C:T	rs115019564	2	121974839	121974839	121974839	PLT	T	C	0.0604	0.0109	2.66e-08	0.9848	427935	NA	NA	NA	NA	NA	NA	NA	NA	NA	NA	NA	NA	NA	NA	NA	NA	NA	NA	NA	NA	NA	NA	NA	NA	NA	NA	NA	NA	NA	NA	NA	NA	C	T	-0.06041	0.01086	2.66e-08	0.01523	427935	1
98	2:127865132:C:CGCCCGGT	2:127865132_CGCCCGGT_C	2	127865132	127840867	127890676	PLT	CGCCCGGT	C	-0.0181	0.0033	2.97e-08	0.2136	427935	NA	NA	NA	NA	NA	NA	NA	NA	NA	NA	NA	NA	NA	NA	NA	NA	NA	NA	NA	NA	NA	NA	NA	NA	NA	NA	NA	NA	NA	NA	NA	NA	C	CGCCCGGT	0.01806	0.003258	2.96e-08	0.7864	427935	1
99	2:128965659:C:T	rs111324530	2	128965659	128436544	128965659	PLT	T	C	-0.0521	0.0088	2.95e-09	0.0243	427935	NA	NA	NA	NA	NA	NA	NA	NA	NA	NA	NA	NA	NA	NA	NA	NA	NA	NA	NA	NA	NA	NA	NA	NA	NA	NA	NA	NA	NA	NA	NA	NA	T	C	-0.05206	0.008773	2.94e-09	0.02435	427935	1
100	2:136884461:C:T	rs11679328	2	136884461	135781559	137558208	PLT	T	C	0.0169	0.002	5.42e-17	0.3023	867249	T	C	0.0205962	0.00401368	2.87e-07	0.321616	144147	0	T	C	0.0159032	0.00632639	0.0119444	0.322117	53929	0	C	T	-0.0119372	0.00340879	0.00083	0.616833	148623	0	T	C	0.0206366	0.00499828	3.63e-05	0.2822	92615	0	T	C	0.0191	0.005531	0.000552077	0.06232	427935	0
101	2:143886819:A:G	rs79716587	2	143886819	143733994	144328534	PLT	A	G	-0.0311	0.0038	2.84e-16	0.1153	576558	NA	NA	NA	NA	NA	NA	NA	NA	NA	NA	NA	NA	NA	NA	NA	NA	G	A	-0.00562217	0.0113951	0.74	0.971499	148623	0	NA	NA	NA	NA	NA	NA	NA	NA	A	G	-0.03576	0.004039	8.51e-19	0.1262	427935	1
102	2:145498856:C:T	rs112386241	2	145498856	145199203	145868642	PLT	T	C	0.0304	0.0048	2.95e-10	0.9166	576558	NA	NA	NA	NA	NA	NA	NA	NA	NA	NA	NA	NA	NA	NA	NA	NA	T	C	0.00265326	0.218962	0.89	0.999938	148623	0	NA	NA	NA	NA	NA	NA	NA	NA	C	T	-0.03038	0.00482	2.92e-10	0.08349	427935	1
103	2:150715515:C:T	rs6437112	2	150715515	150714334	151256872	PLT	T	C	0.0095	0.0016	5.84e-09	0.5196	867249	C	T	-0.0119568	0.00375768	0.00146287	0.474259	144147	0	T	C	0.00253201	0.00584763	0.665016	0.527496	53929	0	C	T	-0.00829769	0.00333014	0.039	0.471309	148623	0	T	C	0.00968248	0.00463845	0.0371535	0.5728	92615	0	T	C	0.01037	0.002669	0.000101625	0.4914	427935	0
104	2:158481992:A:G	rs10164853	2	158481992	158412542	158481992	PLT	A	G	0.0195	0.0021	4.5e-20	0.7696	867249	G	A	-0.0252865	0.00426	2.92e-09	0.262184	144147	1	G	A	-0.0133269	0.00677068	0.0490307	0.262881	53929	0	A	G	0.0142146	0.00415062	0.0041	0.777864	148623	0	A	G	0.0180313	0.00455955	7.59e-05	0.6861	92615	0	G	A	-0.02436	0.005076	1.6e-06	0.07589	427935	0
105	2:160677375:C:G	rs12052715	2	160677375	159070404	162908664	PLT	C	G	0.0494	0.0022	5.36e-109	0.1994	867249	C	G	0.0693514	0.00590592	7.7e-32	0.113946	144147	1	G	C	-0.0633679	0.0090529	2.56e-12	0.882674	53929	1	C	G	0.045575	0.00594738	1.1e-14	0.0844145	148623	1	C	G	0.042295	0.00691492	9.55e-10	0.1299	92615	1	G	C	-0.045	0.002991	3.89e-51	0.7277	427935	1
106	2:169521570:C:G	rs2161978	2	169521570	169515353	169528887	PLT	C	G	-0.0095	0.0017	3.27e-08	0.4135	867249	C	G	-0.012865	0.00376601	0.000635266	0.465806	144147	0	G	C	-0.00276066	0.00600306	0.645606	0.540955	53929	0	C	G	-0.00683514	0.00332257	0.065	0.478913	148623	0	C	G	-0.00897429	0.00449569	0.0457088	0.5533	92615	0	G	C	0.01304	0.003131	3.11e-05	0.7609	427935	0
107	2:170556904:T:TCA	rs71006025	2	170556904	170333468	170615451	PLT	T	TCA	-0.0126	0.0021	1.16e-09	0.661	718626	TCA	T	0.00982931	0.00503368	0.0508543	0.167364	144147	0	TCA	T	0.00259396	0.00775262	0.737933	0.168745	53929	0	NA	NA	NA	NA	NA	NA	NA	NA	T	TCA	-0.00885132	0.00517702	0.0870964	0.779	92615	0	TCA	T	0.01567	0.002688	5.53e-09	0.4403	427935	1
108	2:171920221:C:T	rs11696064	2	171920221	171745475	172082172	PLT	T	C	-0.0116	0.0016	1.88e-12	0.3903	867249	T	C	-0.0206908	0.00380963	5.6e-08	0.411965	144147	0	C	T	0.0185596	0.00600172	0.00198561	0.59569	53929	0	T	C	-0.00930785	0.00337111	0.0023	0.403541	148623	0	T	C	-0.00876124	0.0044683	0.0501187	0.3367	92615	0	C	T	0.008057	0.002738	0.00325837	0.6125	427935	0
109	2:173140874:A:G	rs4972760	2	173140874	173069442	173242212	PLT	A	G	-0.0253	0.0038	4.13e-11	0.1086	576558	NA	NA	NA	NA	NA	NA	NA	NA	NA	NA	NA	NA	NA	NA	NA	NA	A	G	-0.0241497	0.0100732	0.0039	0.0276002	148623	0	NA	NA	NA	NA	NA	NA	NA	NA	G	A	0.02554	0.004153	7.8e-10	0.8776	427935	1
110	2:175893333:C:T	rs1150186	2	175893333	175893333	175893333	PLT	T	C	0.0138	0.0023	3e-09	0.191	723102	NA	NA	NA	NA	NA	NA	NA	NA	C	T	-0.0163402	0.00719422	0.0231287	0.786962	53929	0	T	C	0.00888182	0.00414569	0.026	0.197154	148623	0	T	C	0.014437	0.00582142	0.0131826	0.2201	92615	0	C	T	-0.01649	0.003565	3.76e-06	0.8299	427935	0
111	2:182252327:A:T	rs28853982	2	182252327	182237659	182262849	PLT	A	T	-0.0161	0.0024	9.38e-12	0.2741	718626	A	T	-0.0123318	0.00708328	0.0816888	0.0756173	144147	0	A	T	-0.00376055	0.0111478	0.735865	0.075428	53929	0	NA	NA	NA	NA	NA	NA	NA	NA	A	T	-0.0129954	0.00665768	0.0512861	0.1141	92615	0	A	T	-0.01808	0.002799	1.04e-10	0.3459	427935	1
112	2:184039318:A:G	rs11900745	2	184039318	183926002	184068573	PLT	A	G	0.0108	0.0019	1.01e-08	0.76	867249	G	A	-0.0108987	0.00435972	0.0124242	0.244858	144147	0	G	A	-0.0081068	0.00673358	0.228614	0.244871	53929	0	A	G	0.0116695	0.00399764	0.0022	0.780611	148623	0	A	G	0.0198531	0.00503158	7.94e-05	0.7598	92615	0	G	A	-0.00737	0.003083	0.0168267	0.2487	427935	0
113	2:188245439:A:G	rs61739909	2	188245439	187697835	189146808	PLT	A	G	0.1271	0.023	3.41e-08	0.9966	427935	NA	NA	NA	NA	NA	NA	NA	NA	NA	NA	NA	NA	NA	NA	NA	NA	NA	NA	NA	NA	NA	NA	NA	NA	NA	NA	NA	NA	NA	NA	NA	NA	G	A	-0.1271	0.02303	3.44e-08	0.003365	427935	1
114	2:192696255:A:G	rs7585866	2	192696255	191264390	192732998	PLT	A	G	-0.0301	0.0028	4.19e-27	0.6478	427935	NA	NA	NA	NA	NA	NA	NA	NA	NA	NA	NA	NA	NA	NA	NA	NA	NA	NA	NA	NA	NA	NA	NA	NA	NA	NA	NA	NA	NA	NA	NA	NA	G	A	0.03006	0.002788	4.27e-27	0.3522	427935	1
115	2:196454192:A:G	rs16837576	2	196454192	196451875	196454192	PLT	A	G	-0.0112	0.0019	7.04e-09	0.7752	867249	G	A	0.0168797	0.0044057	0.00012745	0.237841	144147	0	G	A	0.0105612	0.00687335	0.124404	0.238878	53929	0	A	G	-0.00885206	0.00394292	0.023	0.773702	148623	0	A	G	-0.00752328	0.00546071	0.169824	0.7908	92615	0	G	A	0.01118	0.003224	0.000526017	0.2192	427935	0
116	2:198414439:A:G	rs57602436	2	198414439	198144539	199049218	PLT	A	G	0.0155	0.0017	2.61e-20	0.6038	867249	G	A	-0.0164789	0.00383419	1.72e-05	0.402693	144147	0	A	G	0.0161186	0.00594999	0.00674834	0.602679	53929	0	G	A	-0.0124333	0.00335291	8.1e-05	0.414693	148623	0	A	G	0.0169932	0.00464052	0.000251189	0.4711	92615	0	A	G	0.01641	0.002839	7.41e-09	0.6706	427935	1
117	2:202235943:A:C	rs13036109	2	202235943	201684364	202463461	PLT	A	C	-0.0237	0.0017	1.63e-43	0.3653	867249	A	C	-0.0268756	0.0042876	3.65e-10	0.256429	144147	1	C	A	0.0240497	0.00662293	0.000282014	0.739877	53929	0	A	C	-0.0193203	0.00351247	1.9e-08	0.331801	148623	1	A	C	-0.0185351	0.00487869	0.000144544	0.266	92615	0	C	A	0.02653	0.002673	3.24e-23	0.5261	427935	1
118	2:203751850:A:G	rs1820930	2	203751850	203480243	204484325	PLT	A	G	0.0208	0.0017	4.87e-33	0.3549	867249	A	G	0.0174775	0.00429752	4.76e-05	0.255177	144147	0	A	G	0.0124397	0.00667563	0.0623992	0.252326	53929	0	G	A	-0.0217136	0.00377626	1.9e-07	0.746116	148623	0	A	G	0.0130875	0.00475968	0.0060256	0.3005	92615	0	A	G	0.02541	0.00267	1.78e-21	0.4774	427935	1
119	2:208408748:A:G	rs113889746	2	208408748	207848719	208537440	PLT	A	G	0.015	0.0017	1e-18	0.6472	867249	G	A	-0.0132511	0.00388105	0.000639466	0.375294	144147	0	G	A	-0.00826909	0.00603005	0.170277	0.382435	53929	0	A	G	0.0140834	0.00348843	0.00016	0.647394	148623	0	A	G	0.00212673	0.00465924	0.645654	0.6329	92615	0	G	A	-0.02288	0.002841	8.13e-16	0.329	427935	1
120	2:211540507:A:C	rs1047891	2	211540507	211337590	211864272	PLT	A	C	-0.0347	0.002	9.65e-69	0.2376	867249	A	C	-0.0475193	0.0048683	1.66e-22	0.180774	144147	1	A	C	-0.0543484	0.00751726	4.84e-13	0.1788	53929	1	C	A	0.0206692	0.00479344	5.9e-05	0.84875	148623	0	A	C	-0.0431496	0.00571894	4.57e-14	0.1626	92615	1	A	C	-0.03019	0.002866	6.17e-26	0.3156	427935	1
121	2:217061274:G:T	rs6435937	2	217061274	216943142	217140941	PLT	T	G	0.0102	0.0017	8.41e-10	0.4672	867249	T	G	0.0184862	0.00381437	1.26e-06	0.409735	144147	0	T	G	0.00229536	0.00605111	0.704444	0.401575	53929	0	G	T	-0.0051709	0.00346499	0.15	0.602749	148623	0	T	G	0.012939	0.00465557	0.00549541	0.4234	92615	0	T	G	0.009772	0.002712	0.000314775	0.5672	427935	0
122	2:219093934:A:G	rs17572109	2	219093934	217935116	220063084	PLT	A	G	0.05	0.0032	1.28e-55	0.2335	427935	NA	NA	NA	NA	NA	NA	NA	NA	NA	NA	NA	NA	NA	NA	NA	NA	NA	NA	NA	NA	NA	NA	NA	NA	NA	NA	NA	NA	NA	NA	NA	NA	A	G	0.04996	0.00318	1.29e-55	0.2335	427935	1
123	2:225761259:C:T	rs7604674	2	225761259	224992304	225836852	PLT	T	C	-0.0439	0.0036	2.63e-34	0.0619	867249	T	C	-0.0432262	0.00902371	1.67e-06	0.0454675	144147	0	T	C	-0.00599138	0.0139945	0.66856	0.0453986	53929	0	C	T	0.0257589	0.00792902	0.0034	0.954451	148623	0	T	C	-0.0514634	0.0174623	0.00323594	0.0199	92615	0	T	C	-0.05544	0.004959	5.25e-29	0.0787	427935	1
124	2:227296995:C:T	rs11684299	2	227296995	226907209	227344207	PLT	T	C	0.0416	0.0032	3.37e-38	0.1787	626011	T	C	0.0353738	0.0129223	0.00619242	0.0215683	144147	0	T	C	0.0588515	0.0198075	0.00296668	0.0222139	53929	0	NA	NA	NA	NA	NA	NA	NA	NA	NA	NA	NA	NA	NA	NA	NA	NA	T	C	0.04155	0.003374	7.76e-35	0.1939	427935	1
125	2:232542072:C:T	rs56057590	2	232542072	232522294	232546883	PLT	T	C	0.0248	0.0023	1.86e-26	0.3193	774634	T	C	0.0304982	0.00387378	3.46e-15	0.377028	144147	1	T	C	0.0180759	0.00614606	0.00327099	0.380511	53929	0	C	T	-0.0206832	0.00402505	2.3e-07	0.646345	148623	0	NA	NA	NA	NA	NA	NA	NA	NA	T	C	0.02691	0.005902	5.13e-06	0.05526	427935	0
126	2:233508677:C:T	rs4072149	2	233508677	233417312	233520942	PLT	T	C	0.0115	0.0017	1.22e-11	0.5673	867249	C	T	-0.0108934	0.00395621	0.00589629	0.341988	144147	0	C	T	-0.0107985	0.0061144	0.0773831	0.343674	53929	0	T	C	0.016516	0.00342274	2.5e-06	0.629586	148623	0	T	C	0.00413056	0.00542843	0.446684	0.6813	92615	0	C	T	-0.01057	0.002683	8.15e-05	0.5577	427935	0
127	2:234272737:A:G	rs13015823	2	234272737	234143048	234497450	PLT	A	G	0.0331	0.0024	3.23e-43	0.7979	718626	G	A	-0.0354292	0.00459967	1.33e-14	0.211423	144147	1	G	A	-0.0212194	0.00720255	0.00321813	0.208586	53929	0	NA	NA	NA	NA	NA	NA	NA	NA	A	G	0.0302311	0.00466843	9.33e-11	0.7063	92615	1	G	A	-0.03727	0.004056	3.98e-20	0.1237	427935	1
128	2:235890001:C:T	rs114266592	2	235890001	235678770	236008966	PLT	T	C	0.0657	0.0086	1.72e-14	0.9734	427935	NA	NA	NA	NA	NA	NA	NA	NA	NA	NA	NA	NA	NA	NA	NA	NA	NA	NA	NA	NA	NA	NA	NA	NA	NA	NA	NA	NA	NA	NA	NA	NA	C	T	-0.06567	0.008562	1.74e-14	0.02665	427935	1
129	2:237501881:G:GTA	2:237501881_GTA_G	2	237501881	237486386	237501881	PLT	G	GTA	0.1058	0.0183	7e-09	0.0057	427935	NA	NA	NA	NA	NA	NA	NA	NA	NA	NA	NA	NA	NA	NA	NA	NA	NA	NA	NA	NA	NA	NA	NA	NA	NA	NA	NA	NA	NA	NA	NA	NA	G	GTA	0.1058	0.01827	6.93e-09	0.005666	427935	1
130	2:238628913:C:T	rs11889535	2	238628913	238597545	238631907	PLT	T	C	0.0131	0.0018	3.87e-13	0.7092	867249	C	T	-0.016643	0.00414544	5.95e-05	0.287332	144147	0	C	T	-0.0206982	0.00650162	0.00145486	0.28767	53929	0	T	C	0.0036752	0.00350722	0.53	0.663786	148623	0	T	C	0.00871784	0.0046163	0.0588844	0.6492	92615	0	C	T	-0.01892	0.003182	2.74e-09	0.2278	427935	1
131	2:239908004:G:GC	rs747139551	2	239908004	239904554	239916135	PLT	G	GC	0.0264	0.0043	8.21e-10	0.1303	427935	NA	NA	NA	NA	NA	NA	NA	NA	NA	NA	NA	NA	NA	NA	NA	NA	NA	NA	NA	NA	NA	NA	NA	NA	NA	NA	NA	NA	NA	NA	NA	NA	G	GC	0.02643	0.004304	8.17e-10	0.1303	427935	1
132	2:241510903:A:G	rs78909033	2	241510903	241385200	241583117	PLT	A	G	0.0851	0.0039	1.25e-105	0.1349	427935	NA	NA	NA	NA	NA	NA	NA	NA	NA	NA	NA	NA	NA	NA	NA	NA	NA	NA	NA	NA	NA	NA	NA	NA	NA	NA	NA	NA	NA	NA	NA	NA	A	G	0.08513	0.0039	1.26e-105	0.1349	427935	1
133	2:242645466:A:G	rs62191340	2	242645466	242508924	242672161	PLT	A	G	-0.0149	0.0017	9.32e-19	0.5652	867249	G	A	0.00969746	0.0038602	0.0119992	0.384323	144147	0	A	G	-0.00307473	0.00597227	0.606668	0.614586	53929	0	G	A	0.0130558	0.00372308	0.0015	0.490526	148623	0	A	G	-0.0149537	0.00463296	0.00125892	0.6253	92615	0	A	G	-0.02063	0.002675	1.23e-14	0.5399	427935	1
134	3:3956649:C:T	rs183548662	3	3956649	3441627	4033602	PLT	T	C	0.1591	0.0282	1.68e-08	0.0024	427935	NA	NA	NA	NA	NA	NA	NA	NA	NA	NA	NA	NA	NA	NA	NA	NA	NA	NA	NA	NA	NA	NA	NA	NA	NA	NA	NA	NA	NA	NA	NA	NA	T	C	0.1591	0.0282	1.68e-08	0.0024	427935	1
135	3:8603243:C:T	rs165177	3	8603243	8434822	8632542	PLT	T	C	-0.0197	0.0019	1.24e-25	0.259	867249	T	C	-0.0243784	0.00421939	7.57e-09	0.270144	144147	1	C	T	0.0227608	0.00666871	0.00064234	0.727143	53929	0	T	C	-0.0162693	0.00391428	8.8e-06	0.231321	148623	0	T	C	-0.0269058	0.00554993	1.26e-06	0.3014	92615	0	C	T	0.01653	0.003087	8.55e-08	0.7458	427935	0
136	3:12268027:C:T	rs7650294	3	12268027	11969382	13496303	PLT	T	C	0.0377	0.0017	1.83e-112	0.6289	867249	C	T	-0.0372907	0.00388119	7.39e-22	0.373244	144147	1	C	T	-0.0300257	0.00601467	5.97e-07	0.374178	53929	0	T	C	0.0242534	0.00354163	4.4e-12	0.675475	148623	1	T	C	0.0304365	0.00463569	5.13e-11	0.694	92615	1	C	T	-0.04973	0.002701	1.02e-75	0.4186	427935	1
137	3:15907268:T:TA	rs774606987	3	15907268	15645241	16077200	PLT	T	TA	0.0401	0.0049	4.27e-16	0.0797	427935	NA	NA	NA	NA	NA	NA	NA	NA	NA	NA	NA	NA	NA	NA	NA	NA	NA	NA	NA	NA	NA	NA	NA	NA	NA	NA	NA	NA	NA	NA	NA	NA	T	TA	0.0401	0.004932	4.27e-16	0.07966	427935	1
138	3:18250509:A:C	rs7618405	3	18250509	17206686	18825669	PLT	A	C	-0.0558	0.0028	1.9e-87	0.1644	867249	A	C	-0.0333274	0.0109346	0.00230464	0.0306007	144147	0	A	C	-0.0144539	0.016946	0.393694	0.0306199	53929	0	C	A	0.0364505	0.0103297	0.00054	0.973848	148623	0	A	C	-0.0287576	0.00901795	0.00141254	0.0619	92615	0	A	C	-0.065	0.003288	5.89e-87	0.2091	427935	1
139	3:19531271:C:T	rs189917944	3	19531271	19404861	20312864	PLT	T	C	-0.0874	0.0154	1.32e-08	0.008	427935	NA	NA	NA	NA	NA	NA	NA	NA	NA	NA	NA	NA	NA	NA	NA	NA	NA	NA	NA	NA	NA	NA	NA	NA	NA	NA	NA	NA	NA	NA	NA	NA	T	C	-0.08741	0.01538	1.33e-08	0.008044	427935	1
140	3:23034603:C:T	rs74480962	3	23034603	23034603	23146475	PLT	T	C	0.0486	0.0078	4.01e-10	0.9692	427935	NA	NA	NA	NA	NA	NA	NA	NA	NA	NA	NA	NA	NA	NA	NA	NA	NA	NA	NA	NA	NA	NA	NA	NA	NA	NA	NA	NA	NA	NA	NA	NA	C	T	-0.04861	0.007773	4.01e-10	0.03078	427935	1
141	3:25632253:C:T	rs56254120	3	25632253	25382623	25728096	PLT	T	C	0.0155	0.002	1.79e-14	0.795	867249	C	T	-0.014724	0.00452006	0.00112403	0.221541	144147	0	C	T	-0.0201712	0.00712855	0.00466017	0.218932	53929	0	T	C	0.0104982	0.00421348	0.028	0.808135	148623	0	T	C	0.00650469	0.00587722	0.269153	0.8117	92615	0	C	T	-0.02078	0.003308	3.37e-10	0.2066	427935	1
142	3:27428501:A:G	rs2131205	3	27428501	27052071	27829161	PLT	A	G	0.0255	0.0027	1.23e-21	0.7769	718626	G	A	-0.0214237	0.00869529	0.0137463	0.0489917	144147	0	G	A	-0.0123548	0.0136257	0.364552	0.0476467	53929	0	NA	NA	NA	NA	NA	NA	NA	NA	A	G	0.0160833	0.00940394	0.0870964	0.9457	92615	0	G	A	-0.02754	0.003003	4.68e-20	0.2696	427935	1
143	3:37598382:C:T	rs743395	3	37598382	37532457	37598382	PLT	T	C	-0.016	0.0021	9.81e-14	0.2649	867249	T	C	-0.0213455	0.00618722	0.000560721	0.102378	144147	0	T	C	-0.0100419	0.0099687	0.313769	0.104383	53929	0	C	T	0.00141905	0.00513963	0.64	0.882644	148623	0	T	C	-0.0207091	0.00817487	0.0112202	0.0944	92615	0	T	C	-0.01915	0.002801	8.32e-12	0.3747	427935	1
144	3:39187858:A:G	rs13084317	3	39187858	38773826	40489641	PLT	A	G	0.022	0.0022	6.04e-24	0.238	867249	A	G	0.0178694	0.0062272	0.00411031	0.101636	144147	0	A	G	0.0199287	0.00969304	0.039784	0.101552	53929	0	G	A	-0.0131761	0.00637424	0.015	0.927255	148623	0	A	G	0.0139927	0.00637295	0.0281838	0.138	92615	0	A	G	0.02638	0.002834	1.26e-20	0.3304	427935	1
145	3:48632756:A:C	rs115744844	3	48632756	46713120	53465777	PLT	A	C	0.1102	0.0112	6.99e-23	0.9837	427935	NA	NA	NA	NA	NA	NA	NA	NA	NA	NA	NA	NA	NA	NA	NA	NA	NA	NA	NA	NA	NA	NA	NA	NA	NA	NA	NA	NA	NA	NA	NA	NA	C	A	-0.1102	0.01119	6.76e-23	0.01633	427935	1
146	3:56849749:C:T	rs1354034	3	56849749	55615368	58945876	PLT	T	C	-0.084	0.0016	0	0.423	867249	T	C	-0.0850253	0.00379957	6.5e-111	0.422121	144147	1	C	T	0.0612519	0.00587111	1.76e-25	0.578121	53929	1	T	C	-0.0437015	0.00331125	1.1e-36	0.45754	148623	1	T	C	-0.0649949	0.00427211	2.88e-52	0.427	92615	1	C	T	0.1233	0.002718	0	0.6012	427935	0
147	3:61935805:C:T	rs6769017	3	61935805	61907322	61938327	PLT	T	C	0.01	0.0017	5.4e-09	0.5279	867249	T	C	0.0145616	0.00380249	0.00012841	0.425181	144147	0	C	T	-0.00532069	0.00590192	0.367313	0.576609	53929	0	T	C	0.00540178	0.0034098	0.14	0.37732	148623	0	T	C	0.00787273	0.0042624	0.0645654	0.511	92615	0	C	T	-0.01326	0.003138	2.39e-05	0.236	427935	0
148	3:65228506:C:T	rs80016764	3	65228506	65160433	65300963	PLT	T	C	0.1473	0.0251	4.59e-09	0.9967	427935	NA	NA	NA	NA	NA	NA	NA	NA	NA	NA	NA	NA	NA	NA	NA	NA	NA	NA	NA	NA	NA	NA	NA	NA	NA	NA	NA	NA	NA	NA	NA	NA	C	T	-0.1473	0.02513	4.59e-09	0.00327	427935	1
149	3:66438388:A:G	rs113688386	3	66438388	66343149	66448307	PLT	A	G	-0.0101	0.0018	1.05e-08	0.5427	867249	G	A	0.00523347	0.0040865	0.200309	0.305244	144147	0	A	G	-0.00687178	0.00632852	0.277548	0.69277	53929	0	G	A	0.012001	0.0035038	0.0003	0.333939	148623	0	A	G	-0.00544999	0.0047188	0.245471	0.7065	92615	0	A	G	-0.01422	0.003058	3.32e-06	0.2599	427935	0
150	3:67425963:G:T	rs115560420	3	67425963	67339356	67426281	PLT	T	G	-0.0197	0.0034	9.14e-09	0.0851	867249	T	G	-0.0216464	0.0116452	0.0630518	0.0265944	144147	0	T	G	-0.022568	0.0180366	0.21085	0.0273256	53929	0	G	T	0.0181359	0.009775	0.024	0.97063	148623	0	T	G	-0.0126114	0.0111102	0.25704	0.0393	92615	0	T	G	-0.02056	0.004215	1.08e-06	0.1129	427935	0
151	3:69887503:T:TA	rs35112703	3	69887503	69799534	69904249	PLT	T	TA	0.0181	0.0022	5.05e-16	0.5307	664697	TA	T	-0.0111526	0.00454503	0.0141354	0.218322	144147	0	NA	NA	NA	NA	NA	NA	NA	NA	NA	NA	NA	NA	NA	NA	NA	NA	T	TA	0.0199527	0.00581554	0.00060256	0.8072	92615	0	TA	T	-0.0203	0.002842	9.33e-13	0.6335	427935	1
152	3:72395415:C:G	rs9815599	3	72395415	72385884	73218003	PLT	C	G	0.0304	0.0019	1.51e-58	0.5857	718626	G	C	-0.0300298	0.00383883	5.17e-15	0.392797	144147	1	C	G	0.0277172	0.00596348	3.35e-06	0.609179	53929	0	NA	NA	NA	NA	NA	NA	NA	NA	C	G	0.0327337	0.00458424	9.33e-13	0.6322	92615	1	C	G	0.03042	0.0027	1.91e-29	0.5542	427935	1
153	3:80532672:C:T	rs56166748	3	80532672	80505675	80734014	PLT	T	C	0.0092	0.0017	2.36e-08	0.4685	867249	C	T	-0.0077687	0.00376785	0.0392231	0.457998	144147	0	T	C	0.0101233	0.00590309	0.0863609	0.534823	53929	0	C	T	-0.00907013	0.00332445	0.012	0.473525	148623	0	T	C	0.00969142	0.00444337	0.0295121	0.4917	92615	0	T	C	0.009816	0.002832	0.000528445	0.3602	427935	0
154	3:86991598:G:GT	rs77973813	3	86991598	86744406	87087944	PLT	G	GT	0.0167	0.0023	4.57e-13	0.3434	572082	G	GT	0.018149	0.00411108	1.01e-05	0.296891	144147	0	NA	NA	NA	NA	NA	NA	NA	NA	NA	NA	NA	NA	NA	NA	NA	NA	NA	NA	NA	NA	NA	NA	NA	NA	GT	G	-0.01599	0.00278	8.89e-09	0.6354	427935	1
155	3:88237915:A:AT	rs11447888	3	88237915	87866502	88303227	PLT	A	AT	0.0192	0.0027	1.9e-12	0.1648	664697	A	AT	0.0153477	0.00597366	0.0101923	0.111879	144147	0	NA	NA	NA	NA	NA	NA	NA	NA	NA	NA	NA	NA	NA	NA	NA	NA	A	AT	0.0101998	0.00572728	0.074131	0.2209	92615	0	AT	A	-0.02434	0.003641	2.29e-11	0.8383	427935	1
156	3:101054458:G:GT	rs11425690	3	101054458	100815198	101552553	PLT	G	GT	0.0173	0.0019	2.54e-20	0.5438	718626	G	GT	0.0123907	0.00377295	0.00102311	0.454685	144147	0	GT	G	-0.014717	0.00584709	0.0118365	0.544626	53929	0	NA	NA	NA	NA	NA	NA	NA	NA	G	GT	0.0149701	0.00443439	0.00074131	0.5809	92615	0	GT	G	-0.02123	0.002717	5.5e-15	0.4048	427935	1
157	3:104832923:C:T	rs112873074	3	104832923	104830437	104876966	PLT	T	C	0.1046	0.0191	4.34e-08	0.0059	427935	NA	NA	NA	NA	NA	NA	NA	NA	NA	NA	NA	NA	NA	NA	NA	NA	NA	NA	NA	NA	NA	NA	NA	NA	NA	NA	NA	NA	NA	NA	NA	NA	T	C	0.1046	0.0191	4.39e-08	0.005891	427935	1
158	3:107003016:A:G	rs16853336	3	107003016	106983112	107840175	PLT	A	G	-0.0172	0.0018	2.75e-22	0.3093	867249	A	G	-0.0238245	0.00397262	2.01e-09	0.335331	144147	1	A	G	-0.02369	0.00619958	0.000132788	0.331071	53929	0	G	A	0.0155263	0.00347757	4.2e-05	0.657455	148623	0	A	G	-0.00380942	0.00453695	0.398107	0.3685	92615	0	A	G	-0.01907	0.003168	1.75e-09	0.2305	427935	1
159	3:108963443:A:G	rs139180157	3	108963443	108915697	108963443	PLT	A	G	-0.0628	0.0113	2.87e-08	0.0146	427935	NA	NA	NA	NA	NA	NA	NA	NA	NA	NA	NA	NA	NA	NA	NA	NA	NA	NA	NA	NA	NA	NA	NA	NA	NA	NA	NA	NA	NA	NA	NA	NA	A	G	-0.06282	0.01132	2.9e-08	0.01463	427935	1
160	3:113294482:C:T	rs1567780	3	113294482	112704750	113309149	PLT	T	C	0.0125	0.0018	3.3e-12	0.385	867249	T	C	0.00697129	0.00435365	0.109322	0.246769	144147	0	C	T	-0.0140478	0.00675942	0.0376855	0.753475	53929	0	T	C	0.0035783	0.00426946	0.22	0.185107	148623	0	T	C	0.0152629	0.00484552	0.00162181	0.2576	92615	0	C	T	-0.01715	0.002701	2.18e-10	0.4201	427935	1
161	3:114618833:C:T	rs36075515	3	114618833	114574027	114987255	PLT	T	C	0.0134	0.0021	1.66e-10	0.5984	718626	C	T	0.00292809	0.00530784	0.581185	0.147082	144147	0	C	T	-0.0175386	0.00820018	0.0324515	0.146977	53929	0	NA	NA	NA	NA	NA	NA	NA	NA	T	C	0.0152454	0.00527564	0.00389045	0.7904	92615	0	C	T	-0.01672	0.002678	4.31e-10	0.543	427935	1
162	3:119180801:G:T	rs77657854	3	119180801	119171233	119229966	PLT	T	G	0.5878	0.1048	2.04e-08	0.9998	427935	NA	NA	NA	NA	NA	NA	NA	NA	NA	NA	NA	NA	NA	NA	NA	NA	NA	NA	NA	NA	NA	NA	NA	NA	NA	NA	NA	NA	NA	NA	NA	NA	G	T	-0.5878	0.1048	2.03e-08	0.0001672	427935	1
163	3:121583506:A:T	rs28646022	3	121583506	120597815	121730049	PLT	A	T	-0.0148	0.002	8.52e-14	0.4257	718626	A	T	-0.00956219	0.0043355	0.0274149	0.248972	144147	0	T	A	0.0046362	0.00679505	0.495055	0.753768	53929	0	NA	NA	NA	NA	NA	NA	NA	NA	A	T	-0.0140139	0.00496699	0.0047863	0.2893	92615	0	T	A	0.01869	0.002692	3.89e-12	0.4379	427935	1
164	3:122837648:C:T	rs726681	3	122837648	122788893	125445936	PLT	T	C	-0.0258	0.0016	1.11e-56	0.4837	867249	T	C	-0.0324283	0.00379775	1.36e-17	0.421646	144147	1	T	C	-0.0393805	0.00587379	2.02e-11	0.423137	53929	1	C	T	0.0161103	0.00332691	4.4e-06	0.55897	148623	0	T	C	-0.0182442	0.0043553	2.82e-05	0.393	92615	0	T	C	-0.02899	0.002714	1.23e-26	0.592	427935	1
165	3:126231187:A:G	rs1168593	3	126231187	126227185	126781655	PLT	A	G	0.0129	0.0017	1.46e-13	0.6803	867249	G	A	-0.0058732	0.00409661	0.151666	0.298705	144147	0	G	A	-0.0160226	0.00647469	0.0133369	0.299351	53929	0	A	G	0.0115777	0.00343257	0.0032	0.63717	148623	0	A	G	0.00810164	0.00475056	0.0891251	0.681	92615	0	G	A	-0.01857	0.002927	2.22e-10	0.3035	427935	1
166	3:128775892:A:G	rs147387328	3	128775892	127645379	129664334	PLT	A	G	-0.4043	0.0317	2.96e-37	0.0021	427935	NA	NA	NA	NA	NA	NA	NA	NA	NA	NA	NA	NA	NA	NA	NA	NA	NA	NA	NA	NA	NA	NA	NA	NA	NA	NA	NA	NA	NA	NA	NA	NA	A	G	-0.4043	0.0317	3.02e-37	0.002098	427935	1
167	3:134048443:C:G	rs2895673	3	134048443	134027322	134057650	PLT	C	G	0.0174	0.0025	7.45e-12	0.4675	718626	G	C	-0.0281512	0.00631755	8.35e-06	0.097744	144147	0	C	G	0.0172477	0.00977578	0.0776764	0.892694	53929	0	NA	NA	NA	NA	NA	NA	NA	NA	C	G	0.0145282	0.00725185	0.0446684	0.8527	92615	0	C	G	0.01523	0.003145	1.29e-06	0.2433	427935	0
168	3:136217126:C:T	rs7431231	3	136217126	135798658	136759462	PLT	T	C	-0.0212	0.0021	4.86e-23	0.4324	718626	T	C	-0.025512	0.00502684	3.87e-07	0.168189	144147	0	C	T	0.0287842	0.00774558	0.000202237	0.831143	53929	0	NA	NA	NA	NA	NA	NA	NA	NA	T	C	-0.0153591	0.00591045	0.00933254	0.2267	92615	0	C	T	0.02022	0.002747	1.82e-13	0.4111	427935	1
169	3:138611831:A:G	rs9817734	3	138611831	138348595	138646976	PLT	A	G	0.0193	0.0027	5.5e-13	0.5207	427935	NA	NA	NA	NA	NA	NA	NA	NA	NA	NA	NA	NA	NA	NA	NA	NA	NA	NA	NA	NA	NA	NA	NA	NA	NA	NA	NA	NA	NA	NA	NA	NA	A	G	0.0193	0.002676	5.5e-13	0.5207	427935	1
170	3:142641237:A:G	rs4683436	3	142641237	142602666	142670201	PLT	A	G	-0.0171	0.0027	1.31e-10	0.3344	574479	NA	NA	NA	NA	NA	NA	NA	NA	A	G	0.00779863	0.0126313	0.536967	0.0591691	53929	0	NA	NA	NA	NA	NA	NA	NA	NA	A	G	-0.0196951	0.012187	0.107152	0.0416	92615	0	A	G	-0.01815	0.002788	7.41e-11	0.3631	427935	1
171	3:145947690:C:T	rs145146100	3	145947690	144958941	146649602	PLT	T	C	0.0946	0.0163	7.06e-09	0.0074	427935	NA	NA	NA	NA	NA	NA	NA	NA	NA	NA	NA	NA	NA	NA	NA	NA	NA	NA	NA	NA	NA	NA	NA	NA	NA	NA	NA	NA	NA	NA	NA	NA	T	C	0.0946	0.01634	7e-09	0.007432	427935	1
172	3:149373631:C:T	rs59673549	3	149373631	149045840	149437397	PLT	T	C	-0.0221	0.0029	5.67e-14	0.9134	867249	C	T	0.0262473	0.00709049	0.000214108	0.0757282	144147	0	C	T	0.014525	0.0110596	0.189068	0.0756603	53929	0	T	C	-0.0143689	0.00557649	0.011	0.902105	148623	0	T	C	-0.0173279	0.00727196	0.017378	0.883	92615	0	C	T	0.03086	0.005239	3.87e-09	0.06931	427935	1
173	3:150187314:A:C	rs1868673	3	150187314	150045404	150241578	PLT	A	C	-0.0145	0.0016	7.72e-19	0.4467	867249	A	C	-0.0202492	0.00378641	8.9e-08	0.444439	144147	0	C	A	0.0233645	0.00585669	6.62e-05	0.554498	53929	0	A	C	-0.00974108	0.00331362	0.003	0.473562	148623	0	A	C	-0.0118913	0.00430947	0.0057544	0.5994	92615	0	C	A	0.01379	0.002764	6.11e-07	0.6332	427935	0
174	3:152992716:A:G	rs9868297	3	152992716	152924439	153017793	PLT	A	G	-0.0147	0.0016	1.38e-19	0.465	867249	A	G	-0.0144786	0.00377329	0.000124478	0.436572	144147	0	G	A	0.0115603	0.00585748	0.0484284	0.565739	53929	0	A	G	-0.0135593	0.00335792	0.00054	0.414194	148623	0	A	G	-0.0110805	0.00435709	0.0109648	0.4693	92615	0	G	A	0.01744	0.002668	6.46e-11	0.484	427935	1
175	3:153728566:A:G	rs35371307	3	153728566	153682471	154125380	PLT	A	G	0.0111	0.0019	8.07e-09	0.3088	867249	A	G	0.0122917	0.00388612	0.00156158	0.369716	144147	0	A	G	0.0152385	0.00602603	0.0114459	0.371758	53929	0	G	A	-0.00525224	0.0035113	0.19	0.650575	148623	0	A	G	0.0108726	0.0045729	0.017378	0.3369	92615	0	A	G	0.01694	0.004532	0.000184927	0.09525	427935	0
176	3:156798775:C:T	rs900400	3	156798775	156791268	156802826	PLT	T	C	-0.0155	0.0016	1.12e-21	0.5261	867249	T	C	-0.0148405	0.00376402	8.06e-05	0.471106	144147	0	C	T	0.0170705	0.00589556	0.00378566	0.531585	53929	0	T	C	-0.0128353	0.00331552	0.00018	0.511486	148623	0	T	C	-0.0131305	0.00431435	0.00234423	0.4646	92615	0	C	T	0.01837	0.002724	1.55e-11	0.3985	427935	1
177	3:160313354:C:T	rs1920644	3	160313354	159923303	160376213	PLT	T	C	0.012	0.0017	1.85e-12	0.6121	867249	C	T	-0.0188715	0.00405897	3.33e-06	0.312213	144147	0	T	C	0.0177941	0.00633372	0.00496294	0.686419	53929	0	C	T	-0.0094886	0.00355611	0.016	0.325787	148623	0	T	C	0.0128994	0.00502547	0.0102329	0.6227	92615	0	T	C	0.009178	0.002675	0.000599791	0.5277	427935	0
178	3:161687618:A:G	rs143630712	3	161687618	161687618	161687618	PLT	A	G	0.1894	0.0343	3.26e-08	0.9982	427935	NA	NA	NA	NA	NA	NA	NA	NA	NA	NA	NA	NA	NA	NA	NA	NA	NA	NA	NA	NA	NA	NA	NA	NA	NA	NA	NA	NA	NA	NA	NA	NA	G	A	-0.1894	0.03427	3.24e-08	0.001759	427935	1
179	3:167436867:T:TAC	rs141579941	3	167436867	167295498	167504322	PLT	T	TAC	-0.0209	0.0026	2.51e-16	0.7785	626011	TAC	T	0.0235445	0.00557159	2.38e-05	0.130915	144147	0	TAC	T	0.0204798	0.00866513	0.0181045	0.13132	53929	0	NA	NA	NA	NA	NA	NA	NA	NA	NA	NA	NA	NA	NA	NA	NA	NA	TAC	T	0.02021	0.003047	3.31e-11	0.2598	427935	1
180	3:168854208:G:T	rs3980919	3	168854208	168565046	169579173	PLT	T	G	0.0237	0.0017	6.33e-46	0.5305	867249	G	T	-0.0260794	0.00393119	3.27e-11	0.352911	144147	1	G	T	-0.0312099	0.00610351	3.16e-07	0.356772	53929	0	T	G	0.0214748	0.00344429	2.7e-09	0.60016	148623	1	T	G	0.0256691	0.00438083	4.68e-09	0.6032	92615	1	G	T	-0.02175	0.002762	3.47e-15	0.6237	427935	1
181	3:172294500:A:G	rs79287178	3	172294500	171106585	172993891	PLT	A	G	0.0781	0.008	2.69e-22	0.0312	427935	NA	NA	NA	NA	NA	NA	NA	NA	NA	NA	NA	NA	NA	NA	NA	NA	NA	NA	NA	NA	NA	NA	NA	NA	NA	NA	NA	NA	NA	NA	NA	NA	A	G	0.0781	0.008042	2.69e-22	0.03123	427935	1
182	3:178733212:C:T	rs4579062	3	178733212	178011805	179970562	PLT	T	C	-0.0371	0.0028	1.51e-40	0.7856	626011	C	T	0.0360159	0.0076703	2.66e-06	0.0640665	144147	0	T	C	-0.0573619	0.0118871	1.4e-06	0.935563	53929	0	NA	NA	NA	NA	NA	NA	NA	NA	NA	NA	NA	NA	NA	NA	NA	NA	T	C	-0.03592	0.003086	2.57e-31	0.7511	427935	1
183	3:181842726:C:T	rs187613970	3	181842726	181842726	181977307	PLT	T	C	-0.202	0.0321	2.93e-10	0.0019	427935	NA	NA	NA	NA	NA	NA	NA	NA	NA	NA	NA	NA	NA	NA	NA	NA	NA	NA	NA	NA	NA	NA	NA	NA	NA	NA	NA	NA	NA	NA	NA	NA	T	C	-0.202	0.03205	2.94e-10	0.001944	427935	1
184	3:184093040:A:G	rs34623301	3	184093040	182529342	185550795	PLT	A	G	0.0633	0.0017	4.5e-288	0.3372	867249	A	G	0.0651138	0.00383823	1.5e-64	0.393827	144147	1	A	G	0.0548623	0.00597088	3.99e-20	0.388121	53929	1	G	A	-0.048024	0.00343966	1.7e-41	0.619125	148623	1	A	G	0.0444798	0.00434183	1.26e-24	0.3863	92615	1	A	G	0.0886	0.003246	5.01e-164	0.2152	427935	1
185	3:186684633:A:G	rs16861388	3	186684633	186374626	186738118	PLT	A	G	0.0278	0.0034	3.61e-16	0.0624	867249	A	G	0.0188666	0.00731144	0.00986784	0.0709553	144147	0	A	G	0.0479274	0.0113632	2.47e-05	0.0706253	53929	0	G	A	-0.0231781	0.00712765	0.0055	0.938348	148623	0	A	G	0.0223191	0.0090218	0.0134896	0.0687	92615	0	A	G	0.0339	0.006017	1.77e-08	0.0519	427935	1
186	3:189723470:A:T	rs9864965	3	189723470	189614636	189806294	PLT	A	T	0.0175	0.0017	1.47e-25	0.5792	867249	T	A	-0.0202913	0.00375307	6.42e-08	0.488064	144147	0	T	A	-0.0154441	0.00584639	0.00825044	0.489553	53929	0	A	T	0.0151945	0.00343266	2.9e-06	0.544727	148623	0	A	T	0.0141368	0.00449077	0.00165959	0.5169	92615	0	T	A	-0.01941	0.002874	1.45e-11	0.3152	427935	1
187	3:194121175:G:T	rs544985059	3	194121175	194092092	194214366	PLT	T	G	-0.0215	0.002	6.56e-28	0.2303	867249	T	G	-0.0271178	0.00451473	1.9e-09	0.222811	144147	1	T	G	-0.0172422	0.00709226	0.0150516	0.220819	53929	0	G	T	0.0154605	0.00414642	0.00029	0.751215	148623	0	T	G	-0.0116162	0.00527396	0.0275423	0.2206	92615	0	T	G	-0.02669	0.003205	8.13e-17	0.2286	427935	1
188	3:196501413:A:G	rs2089979	3	196501413	195875397	197447529	PLT	A	G	0.0201	0.0017	1.7e-31	0.6586	867249	G	A	-0.0173081	0.00413516	2.84e-05	0.289205	144147	0	G	A	-0.0129749	0.00641995	0.0432767	0.294834	53929	0	A	G	0.0126747	0.00357705	0.0016	0.689894	148623	0	A	G	0.0176313	0.00506978	0.000501187	0.7555	92615	0	G	A	-0.02763	0.002709	2e-24	0.4176	427935	1
189	4:3443931:A:G	rs13108218	4	3443931	2534436	3540208	PLT	A	G	0.0319	0.0017	1.49e-82	0.4696	867249	G	A	-0.0357634	0.00375316	1.59e-21	0.497194	144147	1	G	A	-0.0409535	0.00585521	2.66e-12	0.500355	53929	1	A	G	0.0243453	0.00334982	3.7e-12	0.545613	148623	1	A	G	0.030723	0.00479959	1.55e-10	0.5015	92615	1	G	A	-0.03339	0.002765	1.45e-33	0.6176	427935	1
190	4:6891519:C:G	rs11734132	4	6891519	5508510	7104093	PLT	C	G	0.0524	0.0018	2.95e-185	0.4565	867249	G	C	-0.0602698	0.00376341	1.01e-57	0.46557	144147	1	C	G	0.0499222	0.00581179	8.71e-18	0.545235	53929	1	G	C	-0.029845	0.00363009	3.5e-16	0.415114	148623	1	C	G	0.0441664	0.00448925	7.76e-23	0.5585	92615	1	C	G	0.07239	0.003503	7.76e-95	0.1752	427935	1
191	4:7757949:T:TG	rs769772189	4	7757949	7756593	7835302	PLT	T	TG	0.0217	0.0031	1.85e-12	0.7224	427935	NA	NA	NA	NA	NA	NA	NA	NA	NA	NA	NA	NA	NA	NA	NA	NA	NA	NA	NA	NA	NA	NA	NA	NA	NA	NA	NA	NA	NA	NA	NA	NA	TG	T	-0.02172	0.003083	1.86e-12	0.2776	427935	1
192	4:17880416:A:C	rs7700107	4	17880416	17560728	18261546	PLT	A	C	-0.0219	0.002	2.59e-27	0.7877	867249	C	A	0.0287184	0.00464445	6.27e-10	0.206581	144147	1	C	A	0.0267174	0.00716884	0.000193867	0.207064	53929	0	A	C	-0.0145222	0.00391977	0.00036	0.758962	148623	0	A	C	-0.0163397	0.00467266	0.000467735	0.7117	92615	0	C	A	0.02689	0.003867	3.55e-12	0.1378	427935	1
193	4:21645181:C:G	rs563607324	4	21645181	21375889	22360037	PLT	C	G	0.2174	0.0363	2.07e-09	0.0017	427935	NA	NA	NA	NA	NA	NA	NA	NA	NA	NA	NA	NA	NA	NA	NA	NA	NA	NA	NA	NA	NA	NA	NA	NA	NA	NA	NA	NA	NA	NA	NA	NA	C	G	0.2174	0.03628	2.06e-09	0.001654	427935	1
194	4:38618689:A:G	rs2126526	4	38618689	38011394	38751673	PLT	A	G	-0.0139	0.0016	2.12e-17	0.4481	867249	A	G	-0.0101426	0.00375333	0.00688635	0.491609	144147	0	G	A	0.018296	0.00581654	0.00165801	0.509247	53929	0	A	G	-0.0112722	0.00334377	0.0021	0.435651	148623	0	A	G	-0.0172475	0.00452002	0.000134896	0.4907	92615	0	G	A	0.01533	0.002713	1.62e-08	0.5912	427935	1
195	4:39698738:A:G	rs3912392	4	39698738	39302462	39979877	PLT	A	G	-0.0143	0.0017	2.32e-17	0.6147	867249	G	A	0.00955646	0.00408225	0.0192333	0.303208	144147	0	A	G	-0.0221636	0.00629076	0.000426356	0.696371	53929	0	G	A	0.00692127	0.00363278	0.055	0.292391	148623	0	A	G	-0.00655396	0.00444401	0.141254	0.6372	92615	0	A	G	-0.02161	0.002665	5.13e-16	0.507	427935	1
196	4:41319052:C:CA	rs553169435	4	41319052	41305694	41346808	PLT	CA	C	-0.0146	0.0025	8.92e-09	0.2667	572082	CA	C	-0.0134537	0.00488136	0.00584873	0.180913	144147	0	NA	NA	NA	NA	NA	NA	NA	NA	NA	NA	NA	NA	NA	NA	NA	NA	NA	NA	NA	NA	NA	NA	NA	NA	CA	C	-0.01501	0.00297	4.37e-07	0.2985	427935	0
197	4:43674493:C:T	rs559828632	4	43674493	43674493	43674493	PLT	T	C	-0.1214	0.0205	3.02e-09	0.0048	427935	NA	NA	NA	NA	NA	NA	NA	NA	NA	NA	NA	NA	NA	NA	NA	NA	NA	NA	NA	NA	NA	NA	NA	NA	NA	NA	NA	NA	NA	NA	NA	NA	T	C	-0.1214	0.02047	3.01e-09	0.004785	427935	1
198	4:48782249:C:T	rs58185614	4	48782249	47227173	49216621	PLT	T	C	0.0384	0.0024	3.06e-57	0.7369	439314	C	T	-0.0461698	0.00412138	3.96e-29	0.292479	144147	1	C	T	-0.033031	0.00647189	3.33e-07	0.290877	53929	0	T	C	0.0345626	0.00379289	7.4e-19	0.736894	148623	1	T	C	0.0354254	0.00706807	5.37e-07	0.8566	92615	0	NA	NA	NA	NA	NA	NA	NA	NA
199	4:53043323:A:G	rs1384144	4	53043323	52692098	54380513	PLT	A	G	0.0264	0.0025	2.22e-25	0.7858	439314	G	A	-0.0280835	0.00445914	3.02e-10	0.229994	144147	1	G	A	-0.022449	0.00700473	0.00135136	0.2356	53929	0	A	G	0.0265182	0.00401281	4.3e-12	0.775341	148623	1	A	G	0.0259783	0.00665561	9.55e-05	0.8692	92615	0	NA	NA	NA	NA	NA	NA	NA	NA
200	4:55408999:C:T	rs218265	4	55408999	55087144	56525268	PLT	T	C	-0.0194	0.0019	9.81e-25	0.7301	867249	C	T	0.0152166	0.004016	0.000151263	0.322539	144147	0	C	T	0.0100326	0.00635782	0.114568	0.321913	53929	0	T	C	-0.0227366	0.00372863	1.4e-08	0.719442	148623	1	T	C	-0.0146607	0.00453096	0.00120226	0.6683	92615	0	C	T	0.02619	0.003726	2.09e-12	0.1544	427935	1
201	4:57767327:A:T	rs7665147	4	57767327	57616437	57955234	PLT	A	T	-0.0331	0.0018	1.62e-77	0.3412	867249	A	T	-0.0330186	0.00381559	4.99e-18	0.409575	144147	1	A	T	-0.0291855	0.00592005	8.23e-07	0.408587	53929	0	T	A	0.0289129	0.00339751	2.6e-16	0.607424	148623	1	A	T	-0.0246793	0.00450007	4.17e-08	0.3839	92615	1	A	T	-0.04356	0.00344	9.55e-37	0.1853	427935	1
202	4:66414620:A:G	rs190728431	4	66414620	66414620	66414620	PLT	A	G	-0.0848	0.0152	2.49e-08	0.0088	427935	NA	NA	NA	NA	NA	NA	NA	NA	NA	NA	NA	NA	NA	NA	NA	NA	NA	NA	NA	NA	NA	NA	NA	NA	NA	NA	NA	NA	NA	NA	NA	NA	A	G	-0.08484	0.01522	2.49e-08	0.008812	427935	1
203	4:69596840:C:T	rs445908	4	69596840	69545492	69599357	PLT	T	C	0.0103	0.0018	1.45e-08	0.4257	867249	T	C	0.0120674	0.00375607	0.00131456	0.479129	144147	0	T	C	0.011704	0.00583759	0.0449697	0.475812	53929	0	C	T	-0.00595103	0.00341027	0.18	0.468369	148623	0	T	C	0.0169556	0.0045053	0.000165959	0.5336	92615	0	T	C	0.008373	0.003775	0.0265461	0.1453	427935	0
204	4:70340952:G:T	rs1603119	4	70340952	70339143	70340952	PLT	T	G	0.0107	0.002	4.74e-08	0.2402	867249	T	G	0.0204252	0.00511118	6.44e-05	0.161269	144147	0	T	G	0.0184088	0.00805884	0.0223537	0.161529	53929	0	G	T	-0.0139037	0.004195	0.0014	0.800794	148623	0	T	G	-0.000718087	0.00592378	0.912011	0.1729	92615	0	T	G	0.007877	0.002892	0.00644169	0.3111	427935	0
205	4:76462316:A:T	rs6535524	4	76462316	76287912	76462796	PLT	A	T	-0.0111	0.0016	1.33e-11	0.533	867249	T	A	0.00129738	0.00375852	0.729957	0.477256	144147	0	A	T	-0.016031	0.00594316	0.00698862	0.53229	53929	0	T	A	0.0136242	0.00335519	0.00023	0.468518	148623	0	A	T	-0.00108548	0.00454353	0.812831	0.477	92615	0	A	T	-0.017	0.002705	3.26e-10	0.5592	427935	1
206	4:77198986:C:T	rs6812193	4	77198986	77196677	77199913	PLT	T	C	-0.0164	0.0022	5.56e-14	0.2687	867249	T	C	-0.0232672	0.00630276	0.000222854	0.0986805	144147	0	T	C	-0.0293711	0.00971109	0.00249048	0.0998257	53929	0	C	T	0.00879601	0.00634536	0.27	0.926955	148623	0	T	C	-0.0129641	0.00755834	0.0870964	0.0845	92615	0	T	C	-0.01594	0.002753	7.05e-09	0.376	427935	1
207	4:83925604:C:T	rs13111200	4	83925604	83212598	84003038	PLT	T	C	0.0226	0.002	6.22e-31	0.2209	867249	T	C	0.0371833	0.00434785	1.21e-17	0.246949	144147	1	T	C	0.018336	0.00675226	0.0066167	0.247149	53929	0	C	T	-0.0168951	0.00405306	5.2e-05	0.78975	148623	0	T	C	0.0222574	0.00474553	2.75e-06	0.2694	92615	0	T	C	0.01864	0.003474	8.07e-08	0.1791	427935	0
208	4:86731385:C:G	rs17011002	4	86731385	86701617	86760684	PLT	C	G	-0.016	0.0022	1.04e-13	0.8179	867249	G	C	0.017588	0.00464321	0.000151922	0.206362	144147	0	G	C	0.0207683	0.00719619	0.00390155	0.209791	53929	0	C	G	-0.0124272	0.00404716	0.0011	0.788036	148623	0	C	G	-0.00447262	0.0068444	0.512861	0.8503	92615	0	G	C	0.0205	0.003854	1.04e-07	0.1406	427935	0
209	4:88222673:G:T	rs13150834	4	88222673	87271610	88475914	PLT	T	G	-0.0268	0.0017	3.12e-57	0.6277	867249	G	T	0.0225508	0.00407314	3.09e-08	0.307197	144147	1	G	T	0.0235682	0.00632797	0.000195746	0.311006	53929	0	T	G	-0.0212479	0.00347907	3.7e-09	0.658346	148623	1	T	G	-0.0203628	0.00458975	9.12e-06	0.6482	92615	0	G	T	0.03484	0.002692	2.63e-38	0.4373	427935	1
210	4:89635341:A:G	rs2869946	4	89635341	89615174	89742292	PLT	A	G	-0.0105	0.0017	4.9e-10	0.5353	867249	A	G	-0.0140769	0.00376593	0.000185519	0.475792	144147	0	G	A	0.0205088	0.00586661	0.000472556	0.520646	53929	0	A	G	-0.0106916	0.00340321	0.0008	0.379852	148623	0	A	G	-0.00629558	0.00428894	0.141254	0.4959	92615	0	G	A	0.007494	0.002989	0.0121619	0.2736	427935	0
211	4:91511483:A:C	rs148791548	4	91511483	91460169	91519446	PLT	A	C	-0.21	0.0364	8.19e-09	0.0015	427935	NA	NA	NA	NA	NA	NA	NA	NA	NA	NA	NA	NA	NA	NA	NA	NA	NA	NA	NA	NA	NA	NA	NA	NA	NA	NA	NA	NA	NA	NA	NA	NA	A	C	-0.21	0.03643	8.15e-09	0.00146	427935	1
212	4:100042221:C:T	rs6532795	4	100042221	99893603	100240921	PLT	T	C	-0.0284	0.0029	2.37e-22	0.2917	576558	NA	NA	NA	NA	NA	NA	NA	NA	NA	NA	NA	NA	NA	NA	NA	NA	T	C	-0.0636101	0.039413	0.2	0.00175612	148623	0	NA	NA	NA	NA	NA	NA	NA	NA	C	T	0.02821	0.002929	6.03e-22	0.7067	427935	1
213	4:101114121:A:T	rs3765637	4	101114121	100876164	101133017	PLT	A	T	0.0131	0.0017	1.92e-14	0.6112	867249	T	A	-0.0135085	0.0037882	0.000362557	0.437775	144147	0	T	A	-0.0116678	0.00594066	0.049523	0.437434	53929	0	A	T	0.0092263	0.003343	0.0041	0.538479	148623	0	A	T	0.0167041	0.00429617	0.0001	0.5264	92615	0	T	A	-0.01475	0.003167	3.2e-06	0.2293	427935	0
214	4:106202633:A:C	rs904274	4	106202633	105421882	106598249	PLT	A	C	-0.0236	0.0021	3.81e-29	0.2626	867249	A	C	-0.0157996	0.0041273	0.000129156	0.29377	144147	0	A	C	-0.0146528	0.00637261	0.0214853	0.295994	53929	0	C	A	0.02116	0.003662	5.3e-08	0.71452	148623	0	A	C	-0.0233131	0.00469878	6.92e-07	0.2787	92615	0	A	C	-0.06097	0.006579	1.91e-20	0.04278	427935	1
215	4:110941802:C:T	rs11098063	4	110941802	109685983	111866890	PLT	T	C	-0.0857	0.0024	6.25e-283	0.2366	439314	T	C	-0.117707	0.00433785	3.81e-162	0.248205	144147	1	T	C	-0.0957598	0.00678299	2.96e-45	0.24863	53929	1	C	T	0.056034	0.00404035	3.5e-40	0.78725	148623	1	T	C	-0.0830021	0.00500633	9.77e-62	0.2513	92615	1	NA	NA	NA	NA	NA	NA	NA	NA
216	4:120544112:C:T	rs7672519	4	120544112	119871250	120697664	PLT	T	C	0.0179	0.0016	1.06e-28	0.5066	867249	C	T	-0.0156667	0.0037564	3.04e-05	0.462757	144147	0	T	C	0.00376725	0.00584176	0.519004	0.541235	53929	0	C	T	-0.0142363	0.00330829	3.9e-05	0.470151	148623	0	T	C	0.0252311	0.00439128	9.12e-09	0.4815	92615	1	T	C	0.02178	0.00267	3.47e-16	0.4781	427935	1
217	4:123516551:C:T	rs72669198	4	123516551	122661021	125384324	PLT	T	C	-0.0814	0.01	5.3e-16	0.9813	427935	NA	NA	NA	NA	NA	NA	NA	NA	NA	NA	NA	NA	NA	NA	NA	NA	NA	NA	NA	NA	NA	NA	NA	NA	NA	NA	NA	NA	NA	NA	NA	NA	C	T	0.08145	0.01005	5.37e-16	0.01872	427935	1
218	4:129162533:C:T	rs10002814	4	129162533	128655836	129219463	PLT	T	C	0.0127	0.0017	8.27e-14	0.5088	867249	T	C	0.0157282	0.00384452	4.29e-05	0.392481	144147	0	T	C	0.00571939	0.0059877	0.339481	0.39301	53929	0	C	T	-0.00798928	0.00337981	0.0069	0.600406	148623	0	T	C	0.0176605	0.00444676	7.08e-05	0.4497	92615	0	T	C	0.01397	0.002973	2.59e-06	0.7178	427935	0
219	4:138555954:C:T	rs568367336	4	138555954	137641560	139329351	PLT	T	C	0.1913	0.029	4.47e-11	0.0025	427935	NA	NA	NA	NA	NA	NA	NA	NA	NA	NA	NA	NA	NA	NA	NA	NA	NA	NA	NA	NA	NA	NA	NA	NA	NA	NA	NA	NA	NA	NA	NA	NA	T	C	0.1913	0.02904	4.47e-11	0.002509	427935	1
220	4:141851432:A:C	rs13144869	4	141851432	141833485	141879419	PLT	A	C	0.0175	0.0016	3.29e-27	0.4629	867249	A	C	0.0247995	0.0037777	5.21e-11	0.450693	144147	1	C	A	-0.0082844	0.00584523	0.156397	0.542968	53929	0	A	C	0.0142921	0.00333685	1.4e-05	0.435939	148623	0	A	C	0.0179063	0.00423526	2.34e-05	0.4359	92615	0	C	A	-0.01764	0.002704	6.92e-11	0.501	427935	1
221	4:145044759:A:G	rs4565031	4	145044759	144036127	146174823	PLT	A	G	-0.0178	0.0016	2.5e-27	0.5367	867249	G	A	0.0279424	0.00376405	1.14e-13	0.485341	144147	1	A	G	-0.0138157	0.00582636	0.0177286	0.509007	53929	0	G	A	0.0102633	0.0034239	0.0026	0.452688	148623	0	A	G	-0.0195755	0.00462624	2.34e-05	0.5305	92615	0	A	G	-0.01752	0.002691	7.59e-11	0.5494	427935	1
222	4:148448565:A:G	rs10028507	4	148448565	148067379	148519831	PLT	A	G	0.0231	0.0019	1.85e-32	0.2295	867249	A	G	0.0343076	0.00498042	5.64e-12	0.171526	144147	1	A	G	0.0285095	0.00783435	0.000273656	0.169278	53929	0	G	A	-0.0155637	0.00380626	0.00025	0.742787	148623	0	A	G	0.0161595	0.00559293	0.00389045	0.1944	92615	0	A	G	0.02506	0.003076	3.72e-16	0.2533	427935	1
223	4:152310788:A:G	rs4696259	4	152310788	150974325	152832122	PLT	A	G	-0.0234	0.0017	9.01e-45	0.5673	867249	G	A	0.0207529	0.00395693	1.57e-07	0.34076	144147	0	G	A	0.0108338	0.00612193	0.0767834	0.342406	53929	0	A	G	-0.0158394	0.00356644	1.1e-05	0.668374	148623	0	A	G	-0.0253532	0.00440188	8.51e-09	0.5879	92615	1	G	A	0.03076	0.002694	3.39e-30	0.5583	427935	1
224	4:154457519:A:G	rs2014511	4	154457519	153916048	154476499	PLT	A	G	0.0447	0.003	8.54e-51	0.1867	718626	A	G	0.0429865	0.00454987	3.46e-21	0.218322	144147	1	A	G	0.0397539	0.00730652	5.3e-08	0.214884	53929	0	NA	NA	NA	NA	NA	NA	NA	NA	A	G	0.0463042	0.0059552	7.59e-15	0.209	92615	1	A	G	0.052	0.007587	7.24e-12	0.03217	427935	1
225	4:157712250:C:T	rs111470110	4	157712250	157611157	157868564	PLT	T	C	-0.0448	0.0048	1.23e-20	0.0839	427935	NA	NA	NA	NA	NA	NA	NA	NA	NA	NA	NA	NA	NA	NA	NA	NA	NA	NA	NA	NA	NA	NA	NA	NA	NA	NA	NA	NA	NA	NA	NA	NA	T	C	-0.04482	0.004812	1.23e-20	0.08395	427935	1
226	4:169722356:C:G	rs79062390	4	169722356	169680834	169743944	PLT	C	G	0.0213	0.0028	2.99e-14	0.849	867249	G	C	-0.0268478	0.00530397	4.15e-07	0.146212	144147	0	G	C	-0.0240822	0.00816016	0.00316556	0.148102	53929	0	C	G	0.0185321	0.00466605	0.00015	0.853158	148623	0	C	G	0.0163554	0.00587494	0.00537032	0.8277	92615	0	G	C	-0.04671	0.02671	0.0803526	0.002579	427935	0
227	4:175145806:C:T	rs906570	4	175145806	175137313	175246482	PLT	T	C	-0.0102	0.0018	1.28e-08	0.5208	867249	T	C	-0.0131459	0.00381939	0.00057768	0.409943	144147	0	C	T	0.00260244	0.00598349	0.663608	0.591163	53929	0	T	C	-0.00930237	0.0033999	0.007	0.414332	148623	0	T	C	-0.0105413	0.00460367	0.0218776	0.4237	92615	0	C	T	0.01102	0.003495	0.00162181	0.1798	427935	0
228	4:178144785:A:G	rs6851357	4	178144785	177977854	178150691	PLT	A	G	-0.0163	0.002	2.73e-16	0.6083	867249	G	A	0.0109544	0.00511979	0.0323852	0.160669	144147	0	G	A	0.0135027	0.00822364	0.100602	0.156967	53929	0	A	G	-0.0138564	0.00473368	0.0022	0.8459	148623	0	A	G	-0.0197842	0.00719549	0.0060256	0.8769	92615	0	G	A	0.01852	0.002732	1.23e-11	0.6013	427935	1
229	4:178824904:C:T	rs535050958	4	178824904	178824904	178893240	PLT	T	C	-0.2196	0.0376	5.02e-09	0.0013	427935	NA	NA	NA	NA	NA	NA	NA	NA	NA	NA	NA	NA	NA	NA	NA	NA	NA	NA	NA	NA	NA	NA	NA	NA	NA	NA	NA	NA	NA	NA	NA	NA	T	C	-0.2196	0.03756	4.99e-09	0.001344	427935	1
230	4:188571518:C:G	rs116226920	4	188571518	188571518	188658424	PLT	C	G	-0.0497	0.0085	4.82e-09	0.9723	427935	NA	NA	NA	NA	NA	NA	NA	NA	NA	NA	NA	NA	NA	NA	NA	NA	NA	NA	NA	NA	NA	NA	NA	NA	NA	NA	NA	NA	NA	NA	NA	NA	G	C	0.04974	0.008498	4.84e-09	0.0277	427935	1
231	5:1285974:A:C	rs7705526	5	1285974	299249	1377186	PLT	A	C	0.0469	0.0017	4.36e-165	0.351	867249	A	C	0.0431949	0.0039138	2.55e-28	0.360476	144147	1	A	C	0.0533768	0.00607705	1.59e-18	0.359859	53929	1	C	A	-0.048757	0.00361204	8.5e-42	0.645817	148623	1	A	C	0.0380154	0.00439178	4.9e-18	0.3886	92615	1	A	C	0.04999	0.00288	1.74e-67	0.3257	427935	1
232	5:34651858:A:G	rs465322	5	34651858	34638728	34665307	PLT	A	G	-0.0163	0.0028	3.25e-09	0.8335	867249	G	A	0.0206642	0.00971678	0.0334494	0.0387799	144147	0	G	A	0.0382837	0.0149066	0.0102215	0.03881	53929	0	A	G	-0.0135793	0.00851169	0.11	0.960826	148623	0	A	G	-0.0268674	0.0111532	0.0158489	0.9543	92615	0	G	A	0.01426	0.003243	1.1e-05	0.2155	427935	0
233	5:39051854:C:CA	rs34743371	5	39051854	38795920	39566752	PLT	CA	C	-0.0132	0.002	2.72e-11	0.4986	664697	C	CA	0.0126795	0.00388252	0.00109158	0.374579	144147	0	NA	NA	NA	NA	NA	NA	NA	NA	NA	NA	NA	NA	NA	NA	NA	NA	CA	C	-0.00898148	0.00438104	0.040738	0.5705	92615	0	CA	C	-0.01517	0.002726	2.62e-08	0.4082	427935	1
234	5:52280671:A:G	rs427136	5	52280671	52196261	52415852	PLT	A	G	0.0128	0.0017	2.67e-14	0.3614	867249	A	G	0.0124743	0.00385214	0.00120256	0.386841	144147	0	A	G	0.0164612	0.00594918	0.00565801	0.38257	53929	0	G	A	-0.012191	0.0034571	0.0006	0.648344	148623	0	A	G	0.0134343	0.00431278	0.0018197	0.4323	92615	0	A	G	0.01219	0.00286	2.04e-05	0.318	427935	0
235	5:55796639:C:T	rs157845	5	55796639	55794632	55963803	PLT	T	C	0.0139	0.0021	1.44e-11	0.5684	867249	C	T	-0.00385155	0.00519749	0.458668	0.154866	144147	0	C	T	-0.0185513	0.00807408	0.0215829	0.157266	53929	0	T	C	0.0139024	0.00506436	0.0024	0.871987	148623	0	T	C	0.0131894	0.00516742	0.0107152	0.7614	92615	0	C	T	-0.017	0.003061	2.79e-08	0.7457	427935	1
236	5:60629143:G:T	rs150506902	5	60629143	59682941	61988803	PLT	T	G	0.0726	0.0027	6.96e-164	0.1776	867249	T	G	0.0918137	0.00487368	3.64e-79	0.18221	144147	1	T	G	0.0662525	0.00753678	1.49e-18	0.183055	53929	1	G	T	-0.0478995	0.00459938	3e-23	0.83777	148623	1	T	G	0.0875805	0.00567216	8.71e-54	0.209	92615	1	T	G	0.07472	0.01794	3.1e-05	0.005942	427935	0
237	5:65916784:A:G	rs10940072	5	65916784	65912538	67515894	PLT	A	G	-0.0217	0.0016	1.56e-39	0.5366	867249	G	A	0.0155517	0.0038505	5.37e-05	0.389408	144147	0	A	G	-0.0192053	0.00597591	0.00130997	0.608054	53929	0	G	A	0.0127302	0.00338758	0.0011	0.382279	148623	0	A	G	-0.0121528	0.00435367	0.00524807	0.6132	92615	0	A	G	-0.03491	0.00274	3.39e-37	0.4007	427935	1
238	5:72144005:C:T	rs34651	5	72144005	71494931	72925091	PLT	T	C	0.0417	0.0025	3.42e-60	0.8701	867249	C	T	-0.0489566	0.00533816	4.68e-20	0.144325	144147	1	T	C	0.0243897	0.00835419	0.00350636	0.853776	53929	0	C	T	-0.0316031	0.00475088	4.2e-10	0.15159	148623	1	T	C	0.0421158	0.00729075	7.59e-09	0.8536	92615	1	T	C	0.05199	0.004899	2.63e-26	0.9185	427935	1
239	5:75996909:A:G	rs34592828	5	75996909	74245309	77918136	PLT	A	G	-0.2053	0.0064	3.38e-226	0.0454	427935	NA	NA	NA	NA	NA	NA	NA	NA	NA	NA	NA	NA	NA	NA	NA	NA	NA	NA	NA	NA	NA	NA	NA	NA	NA	NA	NA	NA	NA	NA	NA	NA	A	G	-0.2053	0.006394	3.98e-226	0.04542	427935	1
240	5:80849555:C:T	rs2972228	5	80849555	80696588	80977612	PLT	T	C	-0.0167	0.0019	7.11e-19	0.5969	867249	C	T	0.0137822	0.00462605	0.00288953	0.20811	144147	0	C	T	0.0177439	0.00721891	0.0139721	0.211101	53929	0	T	C	-0.012722	0.00422785	0.0047	0.810722	148623	0	T	C	-0.0195471	0.00558969	0.000467735	0.7939	92615	0	C	T	0.01859	0.002785	2.45e-11	0.6441	427935	1
241	5:88180196:C:T	rs114694170	5	88180196	85890812	90307161	PLT	T	C	-0.2149	0.0057	0	0.9405	427935	NA	NA	NA	NA	NA	NA	NA	NA	NA	NA	NA	NA	NA	NA	NA	NA	NA	NA	NA	NA	NA	NA	NA	NA	NA	NA	NA	NA	NA	NA	NA	NA	C	T	0.2149	0.005688	0	0.05955	427935	1
242	5:96121184:A:G	rs13185488	5	96121184	96057882	96191747	PLT	A	G	-0.0204	0.0028	5.2e-13	0.1919	718626	A	G	-0.0246242	0.00938302	0.00868176	0.0418739	144147	0	A	G	0.00253075	0.0143921	0.860417	0.042522	53929	0	NA	NA	NA	NA	NA	NA	NA	NA	A	G	-0.0240866	0.0102809	0.0190546	0.0479	92615	0	A	G	-0.02067	0.003167	6.76e-11	0.2299	427935	1
243	5:98307861:C:T	rs45817	5	98307861	98125372	98451375	PLT	T	C	-0.0305	0.0048	2.75e-10	0.0837	427935	NA	NA	NA	NA	NA	NA	NA	NA	NA	NA	NA	NA	NA	NA	NA	NA	NA	NA	NA	NA	NA	NA	NA	NA	NA	NA	NA	NA	NA	NA	NA	NA	T	C	-0.03052	0.004835	2.74e-10	0.0837	427935	1
244	5:100625183:G:T	rs149074886	5	100625183	100625183	100863609	PLT	T	G	0.0748	0.0136	3.98e-08	0.9893	427935	NA	NA	NA	NA	NA	NA	NA	NA	NA	NA	NA	NA	NA	NA	NA	NA	NA	NA	NA	NA	NA	NA	NA	NA	NA	NA	NA	NA	NA	NA	NA	NA	G	T	-0.07485	0.01363	3.99e-08	0.01068	427935	1
245	5:102603132:A:G	rs2569016	5	102603132	102241341	102627297	PLT	A	G	0.0115	0.002	1.07e-08	0.7048	718626	G	A	-0.00658689	0.00428531	0.124272	0.258261	144147	0	G	A	-0.00349396	0.00663714	0.598593	0.26039	53929	0	NA	NA	NA	NA	NA	NA	NA	NA	A	G	0.0176812	0.00469758	0.000165959	0.7203	92615	0	G	A	-0.01295	0.002849	5.46e-06	0.3236	427935	0
246	5:108167603:A:G	rs114064810	5	108167603	108133865	108247052	PLT	A	G	0.0486	0.0087	2.32e-08	0.0256	427935	NA	NA	NA	NA	NA	NA	NA	NA	NA	NA	NA	NA	NA	NA	NA	NA	NA	NA	NA	NA	NA	NA	NA	NA	NA	NA	NA	NA	NA	NA	NA	NA	A	G	0.04861	0.008702	2.32e-08	0.02565	427935	1
247	5:111061847:G:T	rs56116444	5	111061847	110898327	111591922	PLT	T	G	0.0512	0.002	7.45e-140	0.7288	867249	G	T	-0.0577586	0.00401686	7e-47	0.325498	144147	1	G	T	-0.0616575	0.00624403	5.36e-23	0.329013	53929	1	T	G	0.0428322	0.00357655	2.7e-31	0.689826	148623	1	T	G	0.0434214	0.00517539	4.9e-17	0.7355	92615	1	G	T	-0.0579	0.005065	2.95e-30	0.07499	427935	1
248	5:112893313:A:G	rs182407287	5	112893313	112893313	112899752	PLT	A	G	-0.1455	0.0257	1.48e-08	0.9972	427935	NA	NA	NA	NA	NA	NA	NA	NA	NA	NA	NA	NA	NA	NA	NA	NA	NA	NA	NA	NA	NA	NA	NA	NA	NA	NA	NA	NA	NA	NA	NA	NA	G	A	0.1455	0.02569	1.5e-08	0.002758	427935	1
249	5:119409254:A:G	rs3991621	5	119409254	119389899	120490099	PLT	A	G	-0.0117	0.0019	5.78e-10	0.71	867249	G	A	0.0182183	0.00392302	3.42e-06	0.355536	144147	0	G	A	0.0046591	0.0061104	0.445769	0.35675	53929	0	A	G	-0.00834316	0.00350476	0.009	0.66334	148623	0	A	G	-0.0136871	0.00486911	0.00489779	0.7069	92615	0	G	A	0.01091	0.003884	0.00496592	0.1394	427935	0
250	5:122723707:C:CTTTTTGACCAGTAATACTTTGACTAGTATTATTATTACTTTTTTTTGACCATTATT	rs148253525	5	122723707	122050927	122757718	PLT	CTTTTTGACCAGTAATACTTTGACTAGTATTATTATTACTTTTTTTTGACCATTATT	C	-0.0172	0.0027	1.4e-10	0.5605	427935	NA	NA	NA	NA	NA	NA	NA	NA	NA	NA	NA	NA	NA	NA	NA	NA	NA	NA	NA	NA	NA	NA	NA	NA	NA	NA	NA	NA	NA	NA	NA	NA	C	CTTTTTGACCAGTAATACTTTGACTAGTATTATTATTACTTTTTTTTGACCATTATT	0.01722	0.002684	1.41e-10	0.4395	427935	1
251	5:124870287:C:G	rs182274461	5	124870287	124279690	125838998	PLT	C	G	-0.1788	0.031	8.03e-09	0.0022	427935	NA	NA	NA	NA	NA	NA	NA	NA	NA	NA	NA	NA	NA	NA	NA	NA	NA	NA	NA	NA	NA	NA	NA	NA	NA	NA	NA	NA	NA	NA	NA	NA	C	G	-0.1788	0.031	8.05e-09	0.002189	427935	1
252	5:131826880:G:T	rs2706384	5	131826880	129116715	132278152	PLT	T	G	-0.0278	0.0017	3.04e-57	0.6766	867249	G	T	0.0228507	0.00429589	1.04e-07	0.257487	144147	0	T	G	-0.0303658	0.00668296	5.53e-06	0.743457	53929	0	G	T	0.0174233	0.00361919	1.3e-06	0.343255	148623	0	T	G	-0.0254793	0.00448965	1.38e-08	0.6433	92615	1	T	G	-0.03674	0.002818	7.41e-39	0.6615	427935	1
253	5:133848715:G:GT	5:133848715_GT_G	5	133848715	133464657	133898564	PLT	G	GT	0.0211	0.0027	5.28e-15	0.5823	427935	NA	NA	NA	NA	NA	NA	NA	NA	NA	NA	NA	NA	NA	NA	NA	NA	NA	NA	NA	NA	NA	NA	NA	NA	NA	NA	NA	NA	NA	NA	NA	NA	G	GT	0.02113	0.002702	5.37e-15	0.5823	427935	1
254	5:137788987:C:T	rs6874506	5	137788987	137778981	137836830	PLT	T	C	0.0109	0.0018	2.41e-09	0.3172	867249	T	C	0.0121724	0.00445891	0.00633523	0.230973	144147	0	T	C	0.0170267	0.00699475	0.0149244	0.234474	53929	0	C	T	-0.00748316	0.0040643	0.1	0.789913	148623	0	T	C	0.00960274	0.00542361	0.0758578	0.2055	92615	0	T	C	0.01128	0.002709	3.12e-05	0.437	427935	0
255	5:139054506:A:G	rs627817	5	139054506	138866787	139147683	PLT	A	G	0.0178	0.0022	1.02e-15	0.7579	867249	G	A	-0.00593103	0.00642768	0.356146	0.0941157	144147	0	G	A	-0.0160456	0.0099821	0.107959	0.0951185	53929	0	A	G	0.0165251	0.00574815	0.0023	0.909366	148623	0	A	G	0.00985932	0.00861272	0.251189	0.9341	92615	0	G	A	-0.02139	0.002825	3.63e-14	0.338	427935	1
256	5:141513204:A:T	rs6863411	5	141513204	140702059	142400396	PLT	A	T	-0.0346	0.0017	1.55e-94	0.3602	867249	A	T	-0.0364155	0.00399965	8.65e-20	0.324835	144147	1	T	A	0.0355453	0.00617523	8.61e-09	0.67428	53929	1	A	T	-0.0218133	0.00345373	6.2e-10	0.351579	148623	1	A	T	-0.0403428	0.00449398	2.75e-19	0.3742	92615	1	T	A	0.03951	0.002741	4.07e-47	0.6161	427935	1
257	5:149754627:A:C	rs200538872	5	149754627	149286177	150522374	PLT	A	C	0.3031	0.0509	2.66e-09	0.0008	427935	NA	NA	NA	NA	NA	NA	NA	NA	NA	NA	NA	NA	NA	NA	NA	NA	NA	NA	NA	NA	NA	NA	NA	NA	NA	NA	NA	NA	NA	NA	NA	NA	A	C	0.3031	0.05093	2.67e-09	0.0007602	427935	1
258	5:156392082:A:C	rs4704826	5	156392082	155731428	156876100	PLT	A	C	-0.023	0.0018	4.07e-36	0.7116	867249	C	A	0.0194156	0.00444252	1.24e-05	0.232613	144147	0	A	C	-0.0245622	0.00689206	0.000365475	0.767886	53929	0	C	A	0.0207794	0.00438164	9.1e-07	0.172316	148623	0	A	C	-0.0155407	0.00484278	0.00131826	0.7096	92615	0	A	C	-0.0275	0.002766	2.75e-23	0.6352	427935	1
259	5:159595612:C:G	rs2546979	5	159595612	158122197	159749774	PLT	C	G	-0.0436	0.0017	1.71e-147	0.5855	867249	G	C	0.0422674	0.00376729	3.27e-29	0.452826	144147	1	C	G	-0.0381448	0.00585724	7.39e-11	0.546452	53929	1	G	C	0.0298851	0.00333947	1.1e-17	0.500619	148623	1	C	G	-0.0289617	0.00471389	8.13e-10	0.5388	92615	1	C	G	-0.06192	0.00292	8.51e-100	0.702	427935	1
260	5:168492486:A:G	rs7728451	5	168492486	168435781	168501534	PLT	A	G	-0.0258	0.0041	4.76e-10	0.0649	867249	A	G	-0.000715556	0.0181751	0.968595	0.0108049	144147	0	A	G	-0.0296649	0.0284344	0.296821	0.0107743	53929	0	G	A	0.00586917	0.0116409	0.53	0.979397	148623	0	A	G	-0.0278124	0.0151765	0.0676083	0.0226	92615	0	A	G	-0.03069	0.004855	2.62e-10	0.08239	427935	1
261	5:172501041:C:G	rs251244	5	172501041	172331910	173388720	PLT	C	G	-0.0172	0.0021	1.64e-16	0.5731	718626	G	C	0.00747688	0.00494244	0.130333	0.175033	144147	0	G	C	0.0243167	0.00760844	0.00139341	0.175693	53929	0	NA	NA	NA	NA	NA	NA	NA	NA	C	G	-0.0205417	0.00531873	0.000112202	0.7978	92615	0	G	C	0.01833	0.002706	1.26e-11	0.5923	427935	1
262	5:176700972:C:T	rs112423577	5	176700972	176540977	176988487	PLT	T	C	0.061	0.0087	3.02e-12	0.0239	427935	NA	NA	NA	NA	NA	NA	NA	NA	NA	NA	NA	NA	NA	NA	NA	NA	NA	NA	NA	NA	NA	NA	NA	NA	NA	NA	NA	NA	NA	NA	NA	NA	T	C	0.06097	0.008739	3.02e-12	0.02391	427935	1
263	5:177608542:C:T	rs72648830	5	177608542	177512224	177657388	PLT	T	C	-0.0285	0.0018	2.75e-54	0.4336	867249	C	T	0.0396328	0.00375803	5.29e-26	0.495734	144147	1	T	C	-0.0274793	0.00586266	2.77e-06	0.50291	53929	0	C	T	0.0211062	0.00331255	7.6e-10	0.465571	148623	1	T	C	-0.0204642	0.00441038	3.47e-06	0.4621	92615	0	T	C	-0.0343	0.004276	1.05e-15	0.1105	427935	1
264	5:179135955:G:T	rs111374658	5	179135955	179135955	179340114	PLT	T	G	0.0386	0.0063	7.96e-10	0.9521	427935	NA	NA	NA	NA	NA	NA	NA	NA	NA	NA	NA	NA	NA	NA	NA	NA	NA	NA	NA	NA	NA	NA	NA	NA	NA	NA	NA	NA	NA	NA	NA	NA	G	T	-0.03857	0.006276	7.96e-10	0.04786	427935	1
265	5:180031131:C:T	rs11739750	5	180031131	180010895	180046839	PLT	T	C	0.0146	0.0026	2.38e-08	0.1515	867249	T	C	0.0256541	0.00770586	0.000871074	0.0635116	144147	0	T	C	0.00950886	0.0121425	0.433564	0.0633449	53929	0	C	T	-0.0140014	0.0075648	0.13	0.947038	148623	0	T	C	0.0218854	0.00853771	0.0104713	0.0698	92615	0	T	C	0.01196	0.003308	0.000299916	0.2053	427935	0
266	6:2030894:C:T	rs12214257	6	2030894	1946510	2190846	PLT	T	C	0.0172	0.0027	1.94e-10	0.668	630487	NA	NA	NA	NA	NA	NA	NA	NA	C	T	-0.0198282	0.0223713	0.375445	0.0209499	53929	0	T	C	0.0131542	0.0103856	0.15	0.968486	148623	0	NA	NA	NA	NA	NA	NA	NA	NA	C	T	-0.01741	0.002813	6.14e-10	0.359	427935	1
267	6:2777153:G:T	rs3799245	6	2777153	2747530	3470613	PLT	T	G	0.0188	0.0019	3.54e-23	0.736	867249	G	T	-0.013757	0.00408413	0.000756076	0.3031	144147	0	G	T	-0.0274105	0.00631994	1.44e-05	0.303275	53929	0	T	G	0.0203367	0.00358347	1.3e-07	0.697539	148623	0	T	G	0.0209335	0.00513086	4.47e-05	0.6963	92615	0	G	T	-0.01748	0.00363	1.48e-06	0.1609	427935	0
268	6:4765002:A:G	rs9504244	6	4765002	4754742	4780210	PLT	A	G	-0.0147	0.0027	3.58e-08	0.1053	867249	A	G	-0.0139043	0.00560142	0.0130544	0.129184	144147	0	A	G	-0.0252917	0.00868239	0.00357987	0.128697	53929	0	G	A	0.0149077	0.00591524	0.013	0.91453	148623	0	A	G	-0.00501131	0.00711729	0.47863	0.1132	92615	0	A	G	-0.01628	0.004633	0.00044157	0.09124	427935	0
269	6:7253731:G:T	rs2714341	6	7253731	7016632	7328267	PLT	T	G	-0.0129	0.0016	2.55e-15	0.5089	867249	T	G	-0.0165406	0.0037788	1.2e-05	0.445497	144147	0	T	G	-0.00725718	0.00583973	0.213969	0.444983	53929	0	G	T	0.0131783	0.00328377	0.00013	0.501994	148623	0	T	G	-0.0101546	0.00467477	0.0295121	0.5759	92615	0	T	G	-0.0129	0.002674	1.42e-06	0.5393	427935	0
270	6:11504294:C:T	rs182451151	6	11504294	11471667	11655758	PLT	T	C	-0.0282	0.0046	8.13e-10	0.9672	867249	C	T	0.0221613	0.0101988	0.0297848	0.0352869	144147	0	C	T	0.0201962	0.0160932	0.209496	0.0358313	53929	0	T	C	-0.0333472	0.0104731	0.00052	0.974486	148623	0	T	C	-0.0226056	0.0131056	0.0851138	0.9694	92615	0	C	T	0.03216	0.007257	9.38e-06	0.03516	427935	0
271	6:12212556:C:T	rs393708	6	12212556	12208665	12219380	PLT	T	C	-0.012	0.0017	5.22e-13	0.559	867249	C	T	0.0140748	0.00386807	0.000273992	0.375467	144147	0	T	C	-0.0120055	0.00609649	0.0489247	0.633522	53929	0	C	T	0.00819162	0.00349576	0.019	0.342337	148623	0	T	C	-0.0117214	0.00452878	0.00954993	0.6173	92615	0	T	C	-0.01346	0.002715	7.14e-07	0.4315	427935	0
272	6:13574935:C:T	rs2804925	6	13574935	13567010	14135394	PLT	T	C	-0.0175	0.0022	5.14e-16	0.189	867249	T	C	-0.0180151	0.00528603	0.000654286	0.148668	144147	0	T	C	-0.0192352	0.00834429	0.0211555	0.147359	53929	0	C	T	0.0127492	0.00454083	0.0055	0.841733	148623	0	T	C	-0.0122111	0.0077337	0.114815	0.0856	92615	0	T	C	-0.02017	0.003159	1.7e-10	0.2416	427935	1
273	6:15969209:A:G	rs72829630	6	15969209	15869992	15969209	PLT	A	G	-0.0251	0.0045	1.83e-08	0.9	427935	NA	NA	NA	NA	NA	NA	NA	NA	NA	NA	NA	NA	NA	NA	NA	NA	NA	NA	NA	NA	NA	NA	NA	NA	NA	NA	NA	NA	NA	NA	NA	NA	G	A	0.02508	0.004457	1.82e-08	0.1	427935	1
274	6:20686573:A:C	rs7766070	6	20686573	20621137	20727570	PLT	A	C	0.0127	0.0017	7.2e-14	0.3748	867249	A	C	0.0211855	0.00376648	1.86e-08	0.465802	144147	1	A	C	0.0161716	0.00578793	0.00520569	0.466403	53929	0	C	A	-0.00666299	0.00334831	0.076	0.574553	148623	0	A	C	0.00853699	0.00447708	0.0562341	0.3442	92615	0	A	C	0.01301	0.003022	1.68e-05	0.2639	427935	0
275	6:22080900:G:T	rs73389656	6	22080900	21776636	23593963	PLT	T	G	-0.035	0.0021	1.48e-61	0.6444	867249	G	T	0.0460514	0.00392346	8.19e-32	0.355418	144147	1	T	G	-0.0384465	0.00613444	3.67e-10	0.644821	53929	1	G	T	0.0280627	0.00345817	1.2e-15	0.347997	148623	1	T	G	-0.0293032	0.00467791	3.72e-10	0.6697	92615	1	T	G	-0.04612	0.01878	0.0140281	0.005224	427935	0
276	6:25537194:C:T	rs214060	6	25537194	24151521	29614649	PLT	T	C	-0.0506	0.0019	5.73e-162	0.4342	718626	T	C	-0.0373399	0.00384802	2.91e-22	0.395454	144147	1	T	C	-0.0329824	0.00623851	1.24e-07	0.397933	53929	0	NA	NA	NA	NA	NA	NA	NA	NA	T	C	-0.0416418	0.00425623	1.32e-22	0.4773	92615	1	T	C	-0.06382	0.002682	3.98e-125	0.4427	427935	1
277	6:33550025:A:G	rs210148	6	33550025	33172442	37348920	PLT	A	G	-0.0817	0.0017	0	0.4557	867249	A	G	-0.0781559	0.00388136	3.55e-90	0.374833	144147	1	G	A	0.0780886	0.00643342	6.65e-34	0.627393	53929	1	A	G	-0.0499038	0.00345905	5.8e-45	0.36104	148623	1	A	G	-0.0855867	0.00532566	4.07e-58	0.2113	92615	1	G	A	0.1036	0.002783	3.16e-303	0.3592	427935	1
278	6:39747227:G:T	rs1504329	6	39747227	39255986	39884809	PLT	T	G	-0.0129	0.0018	6.16e-13	0.4978	867249	T	G	-0.0195025	0.00385209	4.13e-07	0.389307	144147	0	T	G	-0.00936432	0.00602513	0.120135	0.385812	53929	0	G	T	0.0128757	0.00339555	0.00028	0.620661	148623	0	T	G	-0.00943561	0.00489166	0.0537032	0.3442	92615	0	T	G	-0.01054	0.003345	0.00162181	0.8008	427935	0
279	6:40427310:G:T	rs148751765	6	40427310	40427310	40427310	PLT	T	G	-0.0701	0.0126	2.4e-08	0.9861	427935	NA	NA	NA	NA	NA	NA	NA	NA	NA	NA	NA	NA	NA	NA	NA	NA	NA	NA	NA	NA	NA	NA	NA	NA	NA	NA	NA	NA	NA	NA	NA	NA	G	T	0.07009	0.01256	2.37e-08	0.01388	427935	1
280	6:42022563:C:T	rs112695700	6	42022563	41996956	42038078	PLT	T	C	-0.022	0.0024	7.67e-20	0.8083	718626	C	T	0.0247135	0.00459301	7.42e-08	0.212592	144147	0	C	T	0.0109259	0.00711583	0.124676	0.212849	53929	0	NA	NA	NA	NA	NA	NA	NA	NA	T	C	-0.0233876	0.0049285	2.09e-06	0.7461	92615	0	C	T	0.02264	0.003991	1.39e-08	0.1286	427935	1
281	6:43349308:A:C	rs7763350	6	43349308	42592696	44330403	PLT	A	C	0.0192	0.002	1.38e-21	0.7024	718626	C	A	-0.0177012	0.00428584	3.63e-05	0.259371	144147	0	C	A	-0.0251587	0.00659049	0.000134851	0.2618	53929	0	NA	NA	NA	NA	NA	NA	NA	NA	A	C	0.0100504	0.00467045	0.0316228	0.6989	92615	0	C	A	-0.02226	0.002856	6.46e-15	0.3199	427935	1
282	6:47613448:T:TGA	rs149774097	6	47613448	46913000	47807461	PLT	T	TGA	-0.0308	0.0025	7.12e-36	0.7785	664697	TGA	T	0.0173729	0.00600693	0.00382632	0.109714	144147	0	NA	NA	NA	NA	NA	NA	NA	NA	NA	NA	NA	NA	NA	NA	NA	NA	T	TGA	-0.0172097	0.00611504	0.00489779	0.8573	92615	0	TGA	T	0.03752	0.003014	1.45e-35	0.2688	427935	1
283	6:49036156:C:G	rs115173680	6	49036156	49036156	49036156	PLT	C	G	0.0406	0.0072	1.7e-08	0.962	427935	NA	NA	NA	NA	NA	NA	NA	NA	NA	NA	NA	NA	NA	NA	NA	NA	NA	NA	NA	NA	NA	NA	NA	NA	NA	NA	NA	NA	NA	NA	NA	NA	G	C	-0.04064	0.007205	1.7e-08	0.03803	427935	1
284	6:52662887:G:T	rs6423287	6	52662887	52200188	52790406	PLT	T	G	-0.0375	0.002	6.42e-79	0.7013	867249	G	T	0.0420728	0.00513554	2.56e-16	0.159369	144147	1	T	G	-0.0324197	0.00797171	4.77e-05	0.844124	53929	0	G	T	0.0348669	0.00507148	1.3e-09	0.120994	148623	1	T	G	-0.045859	0.00695033	4.17e-11	0.8599	92615	1	T	G	-0.03637	0.002693	1.41e-41	0.5727	427935	1
285	6:80788630:A:G	rs187329862	6	80788630	80788630	80788630	PLT	A	G	0.1338	0.0242	3.1e-08	0.0036	427935	NA	NA	NA	NA	NA	NA	NA	NA	NA	NA	NA	NA	NA	NA	NA	NA	NA	NA	NA	NA	NA	NA	NA	NA	NA	NA	NA	NA	NA	NA	NA	NA	A	G	0.1338	0.02417	3.13e-08	0.003616	427935	1
286	6:94945437:C:G	rs113455679	6	94945437	94926493	95006605	PLT	C	G	-0.222	0.0407	4.95e-08	0.9988	427935	NA	NA	NA	NA	NA	NA	NA	NA	NA	NA	NA	NA	NA	NA	NA	NA	NA	NA	NA	NA	NA	NA	NA	NA	NA	NA	NA	NA	NA	NA	NA	NA	G	C	0.222	0.04071	4.92e-08	0.001197	427935	1
287	6:100854133:C:T	rs1876157	6	100854133	100812377	100872056	PLT	T	C	-0.0099	0.0018	4.85e-08	0.4089	867249	T	C	-0.00570877	0.00455889	0.210486	0.214985	144147	0	C	T	0.00585562	0.00713011	0.411502	0.784783	53929	0	T	C	-0.0161354	0.00384328	0.00014	0.245561	148623	0	T	C	-0.0153128	0.00523184	0.00338844	0.2403	92615	0	C	T	0.007376	0.002781	0.00799834	0.3562	427935	0
288	6:109600051:A:ATT	6:109600051_ATT_A	6	109600051	109503976	110096896	PLT	A	ATT	0.0337	0.0027	1.45e-36	0.516	427935	NA	NA	NA	NA	NA	NA	NA	NA	NA	NA	NA	NA	NA	NA	NA	NA	NA	NA	NA	NA	NA	NA	NA	NA	NA	NA	NA	NA	NA	NA	NA	NA	A	ATT	0.03367	0.002666	1.48e-36	0.516	427935	1
289	6:110717493:C:T	rs2057149	6	110717493	110692360	110751847	PLT	T	C	0.0212	0.0019	5.14e-30	0.7304	867249	C	T	-0.0215823	0.00470537	4.5e-06	0.198377	144147	0	T	C	0.0239025	0.00733692	0.00112266	0.801002	53929	0	C	T	-0.0195461	0.00418442	9.7e-07	0.192777	148623	0	T	C	0.0167581	0.00505212	0.000912011	0.7673	92615	0	T	C	0.02284	0.002801	3.47e-16	0.6491	427935	1
290	6:112061272:A:AC	rs11393493	6	112061272	112060799	112083899	PLT	A	AC	-0.0116	0.0019	9.38e-10	0.4671	718626	A	AC	-0.0155343	0.00390354	6.9e-05	0.361013	144147	0	AC	A	0.0217544	0.00604871	0.000322485	0.63744	53929	0	NA	NA	NA	NA	NA	NA	NA	NA	A	AC	-0.0116968	0.00461643	0.0112202	0.3596	92615	0	AC	A	0.007717	0.002702	0.00428549	0.4244	427935	0
291	6:113396940:C:CT	rs571170742	6	113396940	113309264	113520060	PLT	CT	C	-0.025	0.003	3.25e-17	0.1744	572082	CT	C	-0.0338473	0.00610686	2.98e-08	0.105958	144147	1	NA	NA	NA	NA	NA	NA	NA	NA	NA	NA	NA	NA	NA	NA	NA	NA	NA	NA	NA	NA	NA	NA	NA	NA	CT	C	-0.02226	0.003386	4.9e-11	0.1955	427935	1
292	6:116149920:A:C	rs78468351	6	116149920	116132962	116149920	PLT	A	C	-0.0249	0.0045	4.01e-08	0.0956	427935	NA	NA	NA	NA	NA	NA	NA	NA	NA	NA	NA	NA	NA	NA	NA	NA	NA	NA	NA	NA	NA	NA	NA	NA	NA	NA	NA	NA	NA	NA	NA	NA	A	C	-0.02491	0.004537	4e-08	0.09556	427935	1
293	6:116720514:C:T	rs35548455	6	116720514	116719565	117286939	PLT	T	C	0.0484	0.0053	6.68e-20	0.0676	427935	NA	NA	NA	NA	NA	NA	NA	NA	NA	NA	NA	NA	NA	NA	NA	NA	NA	NA	NA	NA	NA	NA	NA	NA	NA	NA	NA	NA	NA	NA	NA	NA	T	C	0.04844	0.005304	6.61e-20	0.06756	427935	1
294	6:119215902:C:G	rs147886588	6	119215902	119075856	119430808	PLT	C	G	0.0143	0.0019	1.15e-14	0.6672	867249	G	C	-0.0171887	0.0038266	7.06e-06	0.402759	144147	0	G	C	-0.0183883	0.00604612	0.00235527	0.385991	53929	0	C	G	0.0103353	0.00359518	0.017	0.601231	148623	0	C	G	-0.000637368	0.00491084	0.891251	0.6305	92615	0	G	C	-0.02239	0.003612	5.68e-10	0.1649	427935	1
295	6:121883200:C:T	rs9398642	6	121883200	121726435	123194928	PLT	T	C	-0.0199	0.002	3.5e-24	0.244	867249	T	C	-0.0177915	0.00407676	1.28e-05	0.304096	144147	0	T	C	-0.0301775	0.00627654	1.52e-06	0.304851	53929	0	C	T	0.0189094	0.00385524	1.1e-06	0.72729	148623	0	T	C	-0.0218727	0.00509211	1.74e-05	0.2392	92615	0	T	C	-0.01766	0.003786	3.09e-06	0.1449	427935	0
296	6:125324761:A:G	rs7772667	6	125324761	125253532	125333673	PLT	A	G	0.0142	0.0024	2.17e-09	0.137	867249	A	G	0.0156138	0.00550729	0.00458089	0.134311	144147	0	G	A	-0.0020484	0.00853939	0.810426	0.865649	53929	0	A	G	0.0125543	0.00457233	0.013	0.154252	148623	0	A	G	0.00927455	0.00710847	0.190546	0.1302	92615	0	G	A	-0.01896	0.003988	1.98e-06	0.8719	427935	0
297	6:130341235:C:T	rs113898003	6	130341235	130315968	130405413	PLT	T	C	-0.0161	0.0017	3.39e-21	0.6308	867249	C	T	0.0239505	0.00382501	3.81e-10	0.405759	144147	1	C	T	0.00134653	0.00604168	0.823634	0.399597	53929	0	T	C	-0.0147194	0.00335156	6.6e-06	0.553343	148623	0	T	C	-0.00951856	0.00445733	0.0323594	0.605	92615	0	C	T	0.01904	0.003023	3.02e-10	0.2638	427935	1
298	6:131145224:A:C	rs1008688	6	131145224	131111995	131914768	PLT	A	C	-0.0194	0.0022	1.13e-18	0.4848	718626	C	A	0.0201335	0.00409327	8.71e-07	0.300873	144147	0	A	C	-0.0198256	0.00641923	0.00201188	0.694558	53929	0	NA	NA	NA	NA	NA	NA	NA	NA	A	C	-0.0173717	0.00517801	0.000794328	0.6852	92615	0	A	C	-0.01974	0.003435	9.06e-09	0.1855	427935	1
299	6:143249749:A:G	rs13207791	6	143249749	143219367	143282121	PLT	A	G	-0.0286	0.0047	1.66e-09	0.9114	427935	NA	NA	NA	NA	NA	NA	NA	NA	NA	NA	NA	NA	NA	NA	NA	NA	NA	NA	NA	NA	NA	NA	NA	NA	NA	NA	NA	NA	NA	NA	NA	NA	G	A	0.02862	0.004748	1.67e-09	0.08858	427935	1
300	6:144492767:C:T	rs17073463	6	144492767	144471016	144513085	PLT	T	C	0.023	0.004	1.19e-08	0.9311	439314	C	T	-0.0213877	0.00740241	0.00386106	0.069221	144147	0	C	T	-0.0267694	0.01139	0.0187598	0.0692021	53929	0	T	C	0.0217564	0.00744388	0.0042	0.948221	148623	0	T	C	0.0241486	0.00752471	0.00131826	0.914	92615	0	NA	NA	NA	NA	NA	NA	NA	NA
301	6:147487258:A:G	rs652831	6	147487258	147484307	147714318	PLT	A	G	0.0111	0.0016	9.95e-12	0.453	867249	A	G	0.00991319	0.00377324	0.00860823	0.453811	144147	0	A	G	0.00651793	0.00589467	0.268843	0.447049	53929	0	G	A	-0.00604036	0.0033276	0.047	0.502898	148623	0	A	G	0.00611868	0.00446642	0.169824	0.413	92615	0	A	G	0.01769	0.002688	4.57e-11	0.4396	427935	1
302	6:150280290:C:T	rs67527430	6	150280290	150256199	150358104	PLT	T	C	0.0169	0.0021	4.15e-15	0.2905	867249	T	C	0.017452	0.00407625	1.86e-05	0.304096	144147	0	T	C	0.00723357	0.00637747	0.256695	0.305644	53929	0	C	T	-0.0215144	0.00361781	4e-09	0.668323	148623	1	T	C	0.0127675	0.00516154	0.0134896	0.2995	92615	0	T	C	0.01673	0.007399	0.0237684	0.03504	427935	0
303	6:153046129:C:T	rs6918492	6	153046129	152930754	153070451	PLT	T	C	-0.0183	0.0027	1.57e-11	0.1356	867249	T	C	-0.0163308	0.00527509	0.00196257	0.1483	144147	0	T	C	-0.00879768	0.00817268	0.281715	0.148198	53929	0	C	T	0.0120316	0.00516546	0.041	0.885201	148623	0	T	C	-0.0188453	0.00552015	0.000645654	0.1878	92615	0	T	C	-0.04811	0.008321	7.41e-09	0.02632	427935	1
304	6:158260665:A:G	rs7743251	6	158260665	158061296	158815532	PLT	A	G	-0.0233	0.0023	6.55e-25	0.1812	867249	A	G	-0.0413546	0.00652637	2.35e-10	0.0906956	144147	1	A	G	-0.0403656	0.0100556	5.96e-05	0.0928922	53929	0	G	A	0.0145924	0.00533588	0.0025	0.892143	148623	0	A	G	-0.0290627	0.00669001	1.41e-05	0.1278	92615	0	A	G	-0.01939	0.003099	3.94e-10	0.2461	427935	1
305	6:160775510:A:G	rs695174	6	160775510	160684340	161123451	PLT	A	G	-0.0121	0.0017	6.88e-13	0.3808	867249	A	G	-0.0183192	0.00393562	3.24e-06	0.351325	144147	0	A	G	-0.0204251	0.00605829	0.000747789	0.354618	53929	0	G	A	0.0137071	0.00364843	0.00032	0.713715	148623	0	A	G	-0.00423693	0.00456191	0.354813	0.3109	92615	0	A	G	-0.009332	0.002673	0.000481948	0.4742	427935	0
306	6:164463355:A:G	rs4709819	6	164463355	164420832	164535399	PLT	A	G	0.0304	0.0016	3.58e-78	0.4207	867249	A	G	0.0396422	0.00377747	9.17e-26	0.443627	144147	1	A	G	0.0302034	0.00585088	2.44e-07	0.44125	53929	0	G	A	-0.0167655	0.00335618	4.1e-06	0.594264	148623	0	A	G	0.035603	0.00427414	8.13e-17	0.4395	92615	1	A	G	0.03256	0.002715	3.8e-33	0.4065	427935	1
307	6:166182536:A:C	rs1021509	6	166182536	165723263	166195063	PLT	A	C	-0.0115	0.0016	2.81e-12	0.4073	867249	A	C	-0.00662973	0.00378134	0.0795549	0.435267	144147	0	A	C	-0.00904782	0.00588855	0.124413	0.436109	53929	0	C	A	0.00680748	0.0033645	0.047	0.581584	148623	0	A	C	-0.0110477	0.00446547	0.0134896	0.4027	92615	0	A	C	-0.01784	0.002743	7.76e-11	0.3808	427935	1
308	6:169635205:G:T	rs11751422	6	169635205	169633917	169663240	PLT	T	G	0.0198	0.003	4.29e-11	0.2625	576558	NA	NA	NA	NA	NA	NA	NA	NA	NA	NA	NA	NA	NA	NA	NA	NA	T	G	-0.0183126	0.0260687	0.37	0.00425579	148623	0	NA	NA	NA	NA	NA	NA	NA	NA	G	T	-0.02032	0.003024	1.82e-11	0.734	427935	1
309	6:170647975:C:T	rs73034940	6	170647975	170446778	170815020	PLT	T	C	0.0211	0.003	1.15e-12	0.1518	774634	T	C	0.0301983	0.0104963	0.00401438	0.03306	144147	0	T	C	0.0108056	0.0156269	0.48927	0.0355517	53929	0	C	T	-0.0235948	0.00827594	0.0046	0.958083	148623	0	NA	NA	NA	NA	NA	NA	NA	NA	T	C	0.02019	0.003411	3.26e-09	0.1886	427935	1
310	7:2886270:A:C	rs12700374	7	2886270	866696	3228380	PLT	A	C	-0.0283	0.002	3.19e-46	0.6708	718626	C	A	0.024741	0.0040293	8.24e-10	0.32085	144147	1	C	A	0.0337038	0.00623703	6.52e-08	0.32023	53929	0	NA	NA	NA	NA	NA	NA	NA	NA	A	C	-0.012951	0.00461017	0.00501187	0.6759	92615	0	C	A	0.03501	0.002888	8.13e-34	0.3374	427935	1
311	7:6498057:C:T	rs62454712	7	6498057	6134488	6546312	PLT	T	C	-0.0152	0.0018	5.69e-18	0.6585	867249	C	T	0.0191043	0.00381074	5.35e-07	0.417844	144147	0	C	T	0.00717643	0.00599643	0.231391	0.413143	53929	0	T	C	-0.0116665	0.00357556	0.002	0.652821	148623	0	T	C	-0.0103927	0.00456041	0.0229087	0.6088	92615	0	C	T	0.01971	0.003148	3.78e-10	0.2417	427935	1
312	7:14026357:A:G	rs3213661	7	14026357	14007302	14032656	PLT	A	G	0.022	0.002	9.85e-28	0.3269	718626	A	G	0.0164168	0.00396587	3.48e-05	0.338998	144147	0	G	A	-0.0287345	0.00612417	2.71e-06	0.659142	53929	0	NA	NA	NA	NA	NA	NA	NA	NA	A	G	0.0159065	0.00495578	0.00131826	0.4135	92615	0	G	A	-0.02565	0.002944	2.95e-18	0.7136	427935	1
313	7:16685870:C:T	rs4145343	7	16685870	16685870	16703325	PLT	T	C	0.0093	0.0017	3.05e-08	0.4461	867249	T	C	0.0122576	0.00381159	0.00130042	0.412218	144147	0	T	C	0.0101271	0.00620315	0.102558	0.417661	53929	0	C	T	-0.00205223	0.00361435	0.6	0.657941	148623	0	T	C	0.00581877	0.00487074	0.234423	0.449	92615	0	T	C	0.01286	0.002692	1.78e-06	0.5252	427935	0
314	7:17287106:A:G	rs6968554	7	17287106	17281036	17399858	PLT	A	G	-0.0103	0.0017	5.88e-10	0.5276	867249	G	A	0.0145144	0.00385159	0.00016429	0.389661	144147	0	G	A	0.00290532	0.00607202	0.632311	0.392676	53929	0	A	G	-0.00755907	0.00346966	0.034	0.654013	148623	0	A	G	-0.00634312	0.00445147	0.154882	0.5875	92615	0	G	A	0.01307	0.002771	2.38e-06	0.6357	427935	0
315	7:18224597:A:G	rs17138740	7	18224597	18134192	18590659	PLT	A	G	0.027	0.0018	1.91e-51	0.6962	867249	G	A	-0.0273274	0.00393437	3.76e-12	0.350118	144147	1	G	A	-0.0310728	0.00614239	4.22e-07	0.352207	53929	0	A	G	0.0184142	0.00346573	1.5e-07	0.652103	148623	0	A	G	0.0311752	0.0048718	1.55e-10	0.6856	92615	1	G	A	-0.03147	0.003248	3.39e-22	0.2151	427935	1
316	7:22712001:G:T	rs2390713	7	22712001	22619910	22811537	PLT	T	G	-0.0273	0.002	2.69e-41	0.5982	867249	G	T	0.0286502	0.00384838	9.71e-14	0.385246	144147	1	G	T	0.0272238	0.00596991	5.11e-06	0.384495	53929	0	T	G	-0.0221755	0.00352541	2.1e-10	0.672367	148623	1	T	G	-0.0375526	0.00475481	2.82e-15	0.7096	92615	1	G	T	0.02171	0.006669	0.0011298	0.9581	427935	0
317	7:24739228:G:T	rs2721820	7	24739228	24590979	24780053	PLT	T	G	0.013	0.002	1.83e-10	0.4153	867249	T	G	0.00648491	0.00529924	0.221049	0.146417	144147	0	G	T	-0.0183542	0.00857538	0.0323273	0.860122	53929	0	T	G	0.0141963	0.00489372	0.0075	0.140468	148623	0	T	G	0.0142897	0.00649863	0.0281838	0.2101	92615	0	G	T	-0.01353	0.0028	1.35e-06	0.3522	427935	0
318	7:25997536:A:G	rs4719841	7	25997536	25939723	26120809	PLT	A	G	0.0186	0.0017	3.07e-29	0.4591	867249	A	G	0.0217001	0.00383344	1.51e-08	0.400185	144147	1	G	A	-0.028792	0.00612008	2.54e-06	0.588823	53929	0	A	G	0.0166773	0.00344696	2.4e-06	0.359652	148623	0	A	G	0.0182451	0.00445057	4.17e-05	0.3634	92615	0	G	A	-0.01629	0.002712	1.88e-09	0.4049	427935	1
319	7:27204732:A:C	rs35355140	7	27204732	26789866	27218468	PLT	A	C	-0.0274	0.0028	6.08e-22	0.1468	718626	A	C	-0.0288606	0.00488066	3.35e-09	0.180264	144147	1	A	C	-0.0237874	0.00780856	0.00231657	0.181911	53929	0	NA	NA	NA	NA	NA	NA	NA	NA	A	C	-0.0206118	0.00582501	0.000398107	0.1749	92615	0	A	C	-0.03284	0.005282	5.05e-10	0.06851	427935	1
320	7:28203571:C:T	rs68183954	7	28203571	28139386	28248966	PLT	T	C	0.0104	0.0019	2.9e-08	0.3934	867249	T	C	0.012379	0.0038571	0.00133008	0.388492	144147	0	T	C	0.00856052	0.00596531	0.151273	0.387504	53929	0	C	T	-0.0071533	0.00331979	0.088	0.511751	148623	0	T	C	0.0119862	0.00421057	0.00446684	0.48	92615	0	T	C	0.01345	0.004908	0.0061235	0.08012	427935	0
321	7:37450162:C:T	rs36028514	7	37450162	35677521	37486477	PLT	T	C	-0.0152	0.0019	3.74e-16	0.2682	867249	T	C	-0.00778582	0.00401977	0.0527598	0.324436	144147	0	T	C	-0.0196623	0.00625362	0.0016657	0.315055	53929	0	C	T	0.011029	0.00391055	0.028	0.732798	148623	0	T	C	-0.0132538	0.00476726	0.00549541	0.3085	92615	0	T	C	-0.02322	0.003352	4.37e-12	0.1965	427935	1
322	7:40027484:A:G	rs3735135	7	40027484	39963509	40161777	PLT	A	G	-0.0171	0.0021	1.03e-16	0.7274	867249	G	A	0.0154394	0.00427065	0.000300079	0.260196	144147	0	G	A	0.0149193	0.00648695	0.0214547	0.273128	53929	0	A	G	-0.0142209	0.00355101	0.00014	0.662885	148623	0	A	G	-0.0115624	0.00482111	0.0165959	0.6672	92615	0	G	A	0.03545	0.005447	7.59e-11	0.06384	427935	1
323	7:42188538:A:C	rs3801204	7	42188538	42188400	42193882	PLT	A	C	-0.0128	0.0021	1.89e-09	0.1768	867249	A	C	-0.022442	0.00506955	9.56e-06	0.163708	144147	0	A	C	-0.0183642	0.00790052	0.0201023	0.167335	53929	0	C	A	0.00976635	0.004437	0.015	0.834899	148623	0	A	C	-0.00908641	0.00642152	0.158489	0.1325	92615	0	A	C	-0.01035	0.003324	0.00185353	0.2025	427935	0
324	7:44889508:A:G	rs3757569	7	44889508	44222802	45233104	PLT	A	G	-0.0365	0.0021	2.39e-70	0.3343	718626	A	G	-0.0222075	0.00481568	4e-06	0.186806	144147	0	A	G	-0.0307136	0.00757497	5.02e-05	0.181124	53929	0	NA	NA	NA	NA	NA	NA	NA	NA	A	G	-0.0232228	0.00522289	8.71e-06	0.208	92615	0	A	G	-0.04523	0.002687	1.35e-63	0.433	427935	1
325	7:50427982:A:G	rs6592965	7	50427982	50258206	50882700	PLT	A	G	0.0148	0.0017	1.24e-18	0.3722	867249	A	G	0.0116886	0.00400569	0.0035227	0.322775	144147	0	A	G	0.00909905	0.00623471	0.14445	0.323463	53929	0	G	A	-0.0123671	0.00359381	0.0002	0.68508	148623	0	A	G	0.00940216	0.00452615	0.0380189	0.3189	92615	0	A	G	0.02058	0.002684	1.74e-14	0.4542	427935	1
326	7:55156419:A:T	rs12535226	7	55156419	54765633	56158264	PLT	A	T	0.0235	0.0022	6.61e-27	0.6229	867249	T	A	-0.0377167	0.00679029	2.78e-08	0.0832726	144147	1	A	T	0.0296823	0.0107932	0.00595796	0.919894	53929	0	T	A	-0.0239166	0.00713121	0.0027	0.0632024	148623	0	A	T	0.0259955	0.00703485	0.000218776	0.8863	92615	0	A	T	0.02046	0.002683	2.4e-14	0.4759	427935	1
327	7:72156179:G:GAAGT	7:72156179_GAAGT_G	7	72156179	72032273	72169541	PLT	G	GAAGT	0.0198	0.0036	3.57e-08	0.1679	427935	NA	NA	NA	NA	NA	NA	NA	NA	NA	NA	NA	NA	NA	NA	NA	NA	NA	NA	NA	NA	NA	NA	NA	NA	NA	NA	NA	NA	NA	NA	NA	NA	G	GAAGT	0.01979	0.003591	3.57e-08	0.1679	427935	1
328	7:72896395:A:C	rs7797566	7	72896395	72682820	73278403	PLT	A	C	0.0315	0.0026	1.06e-34	0.8892	867249	C	A	-0.0444461	0.00618774	6.82e-13	0.102586	144147	1	C	A	-0.0117404	0.00953185	0.218059	0.103071	53929	0	A	C	0.0164353	0.00536017	0.0072	0.894044	148623	0	A	C	0.0199137	0.0072902	0.00630957	0.9071	92615	0	C	A	-0.04167	0.004039	5.89e-25	0.1239	427935	1
329	7:75615006:C:T	rs1057868	7	75615006	75403311	75862698	PLT	T	C	0.0134	0.0017	1.1e-15	0.3705	867249	T	C	0.0166392	0.00378764	1.12e-05	0.431209	144147	0	T	C	0.0184751	0.0058438	0.00156971	0.428248	53929	0	C	T	-0.0064678	0.00335343	0.015	0.58355	148623	0	T	C	0.00895474	0.00435149	0.0398107	0.3665	92615	0	T	C	0.01766	0.002948	2.1e-09	0.2853	427935	1
330	7:80286003:C:T	rs75326924	7	80286003	78124274	80771159	PLT	T	C	-0.1178	0.0049	1.21e-128	0.0598	346699	T	C	-0.149841	0.00745047	5.84e-90	0.0682186	144147	1	T	C	-0.099166	0.0114414	4.43e-18	0.0685253	53929	1	C	T	0.0911907	0.00783893	1.1e-30	0.953666	148623	1	NA	NA	NA	NA	NA	NA	NA	NA	NA	NA	NA	NA	NA	NA	NA	NA
331	7:92239144:A:G	rs42034	7	92239144	91398541	92446494	PLT	A	G	0.0203	0.0023	3.42e-19	0.8214	867249	G	A	-0.0233834	0.00637304	0.000243392	0.0958258	144147	0	G	A	-0.0229206	0.0101351	0.0237276	0.0950469	53929	0	A	G	0.0168121	0.00525958	0.0024	0.888682	148623	0	A	G	0.0235483	0.0070626	0.000851138	0.8981	92615	0	G	A	-0.01997	0.00311	1.35e-10	0.2446	427935	1
332	7:94594055:A:G	rs854719	7	94594055	94436329	94727901	PLT	A	G	0.0308	0.0054	1.21e-08	0.9336	427935	NA	NA	NA	NA	NA	NA	NA	NA	NA	NA	NA	NA	NA	NA	NA	NA	NA	NA	NA	NA	NA	NA	NA	NA	NA	NA	NA	NA	NA	NA	NA	NA	G	A	-0.03077	0.0054	1.2e-08	0.06637	427935	1
333	7:100047170:C:CT	rs545555454	7	100047170	98725599	100547265	PLT	CT	C	0.0489	0.0033	4.23e-51	0.1885	572082	CT	C	0.038481	0.0137365	0.00508876	0.0189286	144147	0	NA	NA	NA	NA	NA	NA	NA	NA	NA	NA	NA	NA	NA	NA	NA	NA	NA	NA	NA	NA	NA	NA	NA	NA	CT	C	0.04953	0.003348	1.66e-49	0.1986	427935	1
334	7:102064041:C:T	rs1134521	7	102064041	101983421	102394188	PLT	T	C	-0.0107	0.0017	6.38e-10	0.3263	867249	T	C	-0.0117854	0.00389515	0.00248092	0.368582	144147	0	T	C	-0.0101565	0.00604259	0.0927981	0.368354	53929	0	C	T	0.0123947	0.00341779	0.00022	0.628303	148623	0	T	C	-0.0147267	0.00453494	0.0011749	0.3359	92615	0	T	C	-0.006978	0.003092	0.0239883	0.2471	427935	0
335	7:106372219:C:G	rs342293	7	106372219	105588924	107291157	PLT	C	G	0.062	0.0018	3.63e-256	0.6757	867249	G	C	-0.0586613	0.00462082	6.3e-37	0.209699	144147	1	G	C	-0.0270995	0.00705033	0.000121186	0.212177	53929	0	C	G	0.0331727	0.00424324	1.1e-13	0.814059	148623	1	C	G	0.0391162	0.00492829	2.09e-15	0.7638	92615	1	G	C	-0.08632	0.002671	3.16e-229	0.4594	427935	1
336	7:112579251:C:T	rs28603026	7	112579251	112569284	112595762	PLT	T	C	0.0385	0.0066	4.33e-09	0.9585	576558	NA	NA	NA	NA	NA	NA	NA	NA	NA	NA	NA	NA	NA	NA	NA	NA	T	C	0.11672	0.042479	0.0021	0.998262	148623	0	NA	NA	NA	NA	NA	NA	NA	NA	C	T	-0.0366	0.006639	3.52e-08	0.04245	427935	1
337	7:116515781:A:T	rs13224082	7	116515781	115476732	116571673	PLT	A	T	0.0289	0.002	3.89e-46	0.662	718626	T	A	-0.0203525	0.00382117	1e-07	0.407532	144147	0	T	A	-0.025722	0.00591918	1.39e-05	0.402291	53929	0	NA	NA	NA	NA	NA	NA	NA	NA	A	T	0.0221034	0.00478337	3.8e-06	0.5886	92615	0	T	A	-0.03845	0.003125	8.51e-35	0.2423	427935	1
338	7:121075389:C:T	rs10259018	7	121075389	121047496	121098222	PLT	T	C	0.0116	0.0018	9.49e-11	0.6926	867249	C	T	-0.00807679	0.00400877	0.0439278	0.322046	144147	0	T	C	0.0082284	0.00617338	0.18257	0.67693	53929	0	C	T	-0.0129376	0.00360774	0.00053	0.298458	148623	0	T	C	0.0120693	0.00486821	0.0131826	0.5874	92615	0	T	C	0.01319	0.003061	1.64e-05	0.74	427935	0
339	7:123411667:C:T	rs77844289	7	123411667	122731277	124769543	PLT	T	C	-0.0735	0.0031	2.22e-122	0.9029	718626	C	T	0.0529071	0.00607124	2.92e-18	0.107102	144147	1	C	T	0.042344	0.0092704	4.93e-06	0.109129	53929	0	NA	NA	NA	NA	NA	NA	NA	NA	T	C	-0.0489252	0.00672054	3.31e-13	0.8899	92615	1	C	T	0.109	0.004914	6.31e-109	0.08016	427935	1
340	7:129663496:C:T	rs11556924	7	129663496	128563014	130783146	PLT	T	C	0.0304	0.0025	8.94e-34	0.3346	723102	NA	NA	NA	NA	NA	NA	NA	NA	T	C	0.00808328	0.0144191	0.575074	0.0419255	53929	0	C	T	-0.0233044	0.0109215	0.019	0.976403	148623	0	T	C	0.0143431	0.00907807	0.114815	0.058	92615	0	T	C	0.03304	0.002732	1.15e-33	0.3896	427935	1
341	7:135344211:A:C	rs7798256	7	135344211	135228153	135709982	PLT	A	C	-0.029	0.0022	6.74e-41	0.1768	867249	A	C	-0.0325394	0.00482094	1.48e-11	0.186473	144147	1	A	C	-0.0285327	0.00758252	0.000167917	0.184084	53929	0	C	A	0.0216957	0.00398732	1.6e-08	0.775437	148623	1	A	C	-0.0380751	0.0058955	1.05e-10	0.1637	92615	1	A	C	-0.02976	0.004027	1.48e-13	0.1254	427935	1
342	7:137284709:G:T	rs62490469	7	137284709	136809086	137284709	PLT	T	G	-0.0527	0.0089	3.52e-09	0.9772	427935	NA	NA	NA	NA	NA	NA	NA	NA	NA	NA	NA	NA	NA	NA	NA	NA	NA	NA	NA	NA	NA	NA	NA	NA	NA	NA	NA	NA	NA	NA	NA	NA	G	T	0.05271	0.008926	3.52e-09	0.02279	427935	1
343	7:138014488:C:G	rs357454	7	138014488	137980977	138041329	PLT	C	G	-0.0111	0.002	1.21e-08	0.5204	718626	G	C	0.00659402	0.00401512	0.100529	0.322726	144147	0	G	C	0.00934736	0.00624832	0.134659	0.320189	53929	0	NA	NA	NA	NA	NA	NA	NA	NA	C	G	-0.010966	0.00469934	0.0194984	0.6791	92615	0	G	C	0.01373	0.002784	8.17e-07	0.6424	427935	0
344	7:139875230:C:T	rs536864738	7	139875230	138697438	140573572	PLT	T	C	0.3343	0.0353	2.58e-21	0.0015	427935	NA	NA	NA	NA	NA	NA	NA	NA	NA	NA	NA	NA	NA	NA	NA	NA	NA	NA	NA	NA	NA	NA	NA	NA	NA	NA	NA	NA	NA	NA	NA	NA	T	C	0.3343	0.03527	2.63e-21	0.001546	427935	1
345	7:143197118:G:GC	7:143197118_GC_G	7	143197118	143100513	143213295	PLT	G	GC	-0.0184	0.003	6.94e-10	0.276	427935	NA	NA	NA	NA	NA	NA	NA	NA	NA	NA	NA	NA	NA	NA	NA	NA	NA	NA	NA	NA	NA	NA	NA	NA	NA	NA	NA	NA	NA	NA	NA	NA	G	GC	-0.01841	0.002985	6.89e-10	0.276	427935	1
346	7:149419721:C:G	rs10240931	7	149419721	149366013	149435332	PLT	C	G	-0.0193	0.0029	1.86e-11	0.1183	718626	C	G	-0.0196925	0.005979	0.000989126	0.11072	144147	0	C	G	-0.00433033	0.00927467	0.640573	0.109043	53929	0	NA	NA	NA	NA	NA	NA	NA	NA	C	G	-0.00927965	0.00638434	0.144544	0.1416	92615	0	C	G	-0.0265	0.004192	2.58e-10	0.1138	427935	1
347	7:150013300:A:C	rs77354576	7	150013300	150002859	150028958	PLT	A	C	-0.0094	0.0017	3.88e-08	0.5788	867249	C	A	0.0082294	0.00376091	0.0286594	0.499206	144147	0	C	A	0.00777196	0.00585374	0.18428	0.504855	53929	0	A	C	-0.0139599	0.0036268	0.00018	0.441465	148623	0	A	C	-0.0072657	0.00437766	0.0977237	0.6134	92615	0	C	A	0.008596	0.003011	0.00430527	0.2707	427935	0
348	7:151413194:C:T	rs10224210	7	151413194	150698879	151415536	PLT	T	C	-0.0188	0.003	2.07e-10	0.7178	427935	NA	NA	NA	NA	NA	NA	NA	NA	NA	NA	NA	NA	NA	NA	NA	NA	NA	NA	NA	NA	NA	NA	NA	NA	NA	NA	NA	NA	NA	NA	NA	NA	C	T	0.01884	0.002964	2.05e-10	0.2822	427935	1
349	7:152381598:G:T	rs7808461	7	152381598	152227868	152381598	PLT	T	G	0.015	0.0019	1.4e-14	0.3956	718626	T	G	0.00644605	0.00395552	0.103179	0.341974	144147	0	T	G	0.0109229	0.00633269	0.0845546	0.343736	53929	0	NA	NA	NA	NA	NA	NA	NA	NA	T	G	0.0118424	0.00502823	0.0186209	0.3272	92615	0	T	G	0.02057	0.002706	2.88e-14	0.4499	427935	1
350	7:158593392:A:T	rs2788498	7	158593392	158509637	158745881	PLT	A	T	0.0458	0.0044	1.01e-25	0.0577	626011	A	T	0.0370575	0.0080643	4.32e-06	0.0572679	144147	0	T	A	-0.0471492	0.0125204	0.000166031	0.942538	53929	0	NA	NA	NA	NA	NA	NA	NA	NA	NA	NA	NA	NA	NA	NA	NA	NA	T	A	-0.04986	0.005707	2.4e-18	0.9421	427935	1
351	8:3889128:C:T	rs370122067	8	3889128	3889128	3889128	PLT	T	C	0.1428	0.0262	4.85e-08	0.9971	427935	NA	NA	NA	NA	NA	NA	NA	NA	NA	NA	NA	NA	NA	NA	NA	NA	NA	NA	NA	NA	NA	NA	NA	NA	NA	NA	NA	NA	NA	NA	NA	NA	C	T	-0.1428	0.02617	4.84e-08	0.002934	427935	1
352	8:11593222:C:T	rs11250162	8	11593222	8088230	12199830	PLT	T	C	0.0184	0.0021	1.95e-18	0.3677	718626	T	C	0.0177351	0.0047907	0.000213914	0.188769	144147	0	T	C	0.00524668	0.00783751	0.50322	0.186493	53929	0	NA	NA	NA	NA	NA	NA	NA	NA	T	C	0.018239	0.00612333	0.00288403	0.1465	92615	0	T	C	0.02018	0.002673	4.37e-14	0.4867	427935	1
353	8:13348487:A:AAT	rs3066372	8	13348487	13300478	13394634	PLT	A	AAT	0.0126	0.0022	1.07e-08	0.4844	718626	AAT	A	-0.0110385	0.00389	0.00454445	0.371319	144147	0	AAT	A	-0.0127943	0.00607996	0.0353491	0.368859	53929	0	NA	NA	NA	NA	NA	NA	NA	NA	A	AAT	0.0129553	0.00448105	0.00380189	0.6647	92615	0	AAT	A	-0.01368	0.00393	0.000498884	0.8627	427935	0
354	8:19013568:G:T	rs4921997	8	19013568	19008072	19029882	PLT	T	G	0.0159	0.0021	1.18e-14	0.7695	867249	G	T	-0.00788572	0.00545234	0.148093	0.136444	144147	0	T	G	0.00404489	0.00894142	0.650997	0.872481	53929	0	G	T	-0.0145617	0.00455829	0.0014	0.162874	148623	0	T	G	0.0169516	0.00651509	0.00933254	0.8132	92615	0	T	G	0.01981	0.002917	1.12e-11	0.6951	427935	1
355	8:19866274:A:G	rs765547	8	19866274	19810787	19928582	PLT	A	G	0.0151	0.0022	3.88e-12	0.2352	718626	A	G	0.00765239	0.00462932	0.0983253	0.207698	144147	0	A	G	0.0275312	0.00712064	0.00011046	0.20862	53929	0	NA	NA	NA	NA	NA	NA	NA	NA	A	G	0.0184857	0.00529062	0.00047863	0.1977	92615	0	A	G	0.01492	0.003024	8.09e-07	0.264	427935	0
356	8:22439956:A:G	rs34366705	8	22439956	21621046	22885331	PLT	A	G	-0.0323	0.0028	2.54e-31	0.809	630487	NA	NA	NA	NA	NA	NA	NA	NA	G	A	0.0311954	0.0123192	0.0113333	0.0739236	53929	0	A	G	-0.0215376	0.00628099	0.0021	0.911608	148623	0	NA	NA	NA	NA	NA	NA	NA	NA	G	A	0.03523	0.003201	3.55e-28	0.2255	427935	1
357	8:23408367:C:G	rs4872152	8	23408367	23396830	23543429	PLT	C	G	0.0161	0.002	2.45e-15	0.5189	718626	C	G	0.0199558	0.00398784	5.61e-07	0.331491	144147	0	G	C	-0.0119711	0.00622322	0.0544031	0.664837	53929	0	NA	NA	NA	NA	NA	NA	NA	NA	C	G	0.0162014	0.00442148	0.000245471	0.3603	92615	0	G	C	-0.01465	0.003117	2.61e-06	0.2417	427935	0
358	8:25782001:A:G	rs6557870	8	25782001	25768391	25782001	PLT	A	G	-0.014	0.0023	1.73e-09	0.8091	774634	G	A	0.00262787	0.00579177	0.650026	0.119118	144147	0	A	G	-0.00325298	0.00906756	0.719783	0.878778	53929	0	G	A	0.0128139	0.00492842	0.011	0.131196	148623	0	NA	NA	NA	NA	NA	NA	NA	NA	A	G	-0.01895	0.003115	1.17e-09	0.7563	427935	1
359	8:30280833:A:G	rs2979489	8	30280833	29890741	30522958	PLT	A	G	0.0255	0.0021	6.68e-35	0.7982	867249	G	A	-0.0149196	0.0052645	0.00459698	0.149771	144147	0	A	G	0.0429254	0.00815885	1.43e-07	0.844508	53929	0	G	A	-0.0292443	0.0050739	2.4e-09	0.121434	148623	1	A	G	0.023753	0.00534062	8.71e-06	0.8089	92615	0	A	G	0.02591	0.003044	1.74e-17	0.742	427935	1
360	8:38616692:A:G	rs72636135	8	38616692	38616692	38752322	PLT	A	G	-0.0133	0.0024	2.48e-08	0.142	867249	A	G	-0.0242485	0.00558465	1.41e-05	0.129774	144147	0	A	G	-0.0108238	0.0089297	0.225469	0.130771	53929	0	G	A	0.00848139	0.00558541	0.16	0.892804	148623	0	A	G	-0.00712954	0.00596179	0.234423	0.1779	92615	0	A	G	-0.01348	0.003774	0.000353183	0.151	427935	0
361	8:40045119:C:T	rs6998007	8	40045119	39992598	40053939	PLT	T	C	0.0154	0.0017	6.78e-20	0.4429	867249	T	C	0.00990798	0.00390431	0.0111582	0.361492	144147	0	T	C	0.0323536	0.00608341	1.05e-07	0.364677	53929	0	C	T	-0.00830594	0.00340794	0.022	0.609727	148623	0	T	C	0.0196891	0.0051434	0.000128825	0.3118	92615	0	T	C	0.01783	0.002699	3.89e-11	0.5662	427935	1
362	8:42334926:A:G	rs10808961	8	42334926	42334511	42340254	PLT	A	G	-0.0097	0.0017	9.31e-09	0.3582	867249	A	G	-0.0115827	0.00390056	0.00298274	0.369012	144147	0	A	G	-0.0208027	0.00609601	0.000643686	0.371028	53929	0	G	A	0.00797105	0.00341443	0.013	0.62169	148623	0	A	G	0.00240316	0.00475301	0.616595	0.3571	92615	0	A	G	-0.01191	0.00283	2.59e-05	0.3364	427935	0
363	8:55347438:G:T	rs16920310	8	55347438	55310711	55347438	PLT	T	G	-0.0111	0.002	3.55e-08	0.6638	718626	G	T	0.0142821	0.00384935	0.000207039	0.391576	144147	0	G	T	0.0184959	0.00596128	0.00191779	0.394699	53929	0	NA	NA	NA	NA	NA	NA	NA	NA	T	G	-0.0137501	0.00434704	0.00154882	0.5546	92615	0	G	T	0.005353	0.003218	0.0961612	0.2207	427935	0
364	8:56798863:A:G	rs6986361	8	56798863	56537396	58301525	PLT	A	G	0.0144	0.0019	1.04e-14	0.3671	867249	A	G	0.0107948	0.00471854	0.0221526	0.195953	144147	0	G	A	-0.00513798	0.0077937	0.509736	0.806686	53929	0	A	G	0.0012825	0.004209	0.81	0.221689	148623	0	A	G	0.0079439	0.00545649	0.144544	0.2467	92615	0	G	A	-0.02353	0.002689	2.14e-18	0.4681	427935	1
365	8:60584532:A:C	rs28572408	8	60584532	60535824	60584683	PLT	A	C	0.0099	0.0018	3.1e-08	0.5121	867249	A	C	0.0105887	0.00382595	0.00564726	0.410723	144147	0	C	A	-0.00618797	0.00592455	0.296272	0.589877	53929	0	A	C	0.00781175	0.00333923	0.0093	0.432801	148623	0	A	C	0.00331519	0.00467776	0.47863	0.3318	92615	0	C	A	-0.01683	0.003545	2.05e-06	0.1715	427935	0
366	8:66888886:C:T	rs61709988	8	66888886	66461281	66960476	PLT	T	C	0.0189	0.0021	1.03e-19	0.7524	867249	C	T	-0.013956	0.00575023	0.0152231	0.121182	144147	0	C	T	-0.00808331	0.00882363	0.359615	0.123452	53929	0	T	C	0.0116563	0.00501056	0.0057	0.875652	148623	0	T	C	0.0141692	0.00708091	0.0457088	0.8979	92615	0	C	T	-0.02413	0.002792	5.62e-18	0.3508	427935	1
367	8:71209835:C:T	rs72663974	8	71209835	70955133	71472367	PLT	T	C	0.029	0.0043	2.17e-11	0.1093	427935	NA	NA	NA	NA	NA	NA	NA	NA	NA	NA	NA	NA	NA	NA	NA	NA	NA	NA	NA	NA	NA	NA	NA	NA	NA	NA	NA	NA	NA	NA	NA	NA	T	C	0.029	0.004332	2.14e-11	0.1093	427935	1
368	8:76366390:C:T	rs6994463	8	76366390	76362622	76439449	PLT	T	C	-0.0124	0.0022	3.02e-08	0.1606	867249	T	C	-0.0129877	0.0048158	0.00699919	0.187167	144147	0	T	C	-0.00693898	0.0075351	0.357109	0.184705	53929	0	C	T	0.00993689	0.00421849	0.014	0.809017	148623	0	T	C	-0.0181403	0.00652404	0.00537032	0.1298	92615	0	T	C	-0.01386	0.004166	0.000874984	0.1163	427935	0
369	8:82680820:G:T	rs10958043	8	82680820	82676936	82876185	PLT	T	G	0.0142	0.0017	1.1e-16	0.526	867249	T	G	0.0108423	0.00383868	0.00473548	0.398943	144147	0	T	G	0.0163971	0.00607307	0.00693461	0.405863	53929	0	G	T	-0.0128452	0.00334225	0.00013	0.532105	148623	0	T	G	0.0136525	0.00449258	0.00239883	0.414	92615	0	T	G	0.01703	0.003037	2.05e-08	0.7346	427935	1
370	8:96148086:A:T	rs80225640	8	96148086	96135575	96174743	PLT	A	T	0.0324	0.0058	2.85e-08	0.9449	427935	NA	NA	NA	NA	NA	NA	NA	NA	NA	NA	NA	NA	NA	NA	NA	NA	NA	NA	NA	NA	NA	NA	NA	NA	NA	NA	NA	NA	NA	NA	NA	NA	T	A	-0.03237	0.005832	2.85e-08	0.05514	427935	1
371	8:101478881:C:T	rs2721972	8	101478881	101459320	101495053	PLT	T	C	-0.0142	0.0018	6.88e-15	0.4615	867249	C	T	0.016905	0.00377392	7.48e-06	0.447893	144147	0	C	T	0.0119412	0.00615171	0.0522434	0.441739	53929	0	T	C	-0.0076054	0.00341092	0.021	0.59134	148623	0	T	C	-0.00390271	0.00485696	0.416869	0.5134	92615	0	C	T	0.02609	0.003669	1.15e-12	0.8386	427935	1
372	8:103443410:C:T	rs79702879	8	103443410	102633980	104290649	PLT	T	C	-0.0296	0.0037	9.76e-16	0.8593	520550	NA	NA	NA	NA	NA	NA	NA	NA	NA	NA	NA	NA	NA	NA	NA	NA	NA	NA	NA	NA	NA	NA	NA	NA	T	C	-0.00549984	0.0172894	0.758578	0.9802	92615	0	C	T	0.03079	0.003778	3.63e-16	0.1465	427935	1
373	8:106581528:A:T	rs6993770	8	106581528	105406582	107377565	PLT	A	T	0.0628	0.0017	1.84e-297	0.649	867249	T	A	-0.0653781	0.00386714	4.06e-64	0.381413	144147	1	T	A	-0.0458862	0.00596024	1.37e-14	0.379879	53929	1	A	T	0.0268653	0.00340884	2e-14	0.617889	148623	1	A	T	0.0591515	0.00456864	2.45e-38	0.6078	92615	1	T	A	-0.09397	0.002948	5.01e-223	0.2858	427935	1
374	8:110107825:A:G	rs12544197	8	110107825	110087249	110569539	PLT	A	G	-0.0101	0.0016	5.87e-10	0.5074	867249	G	A	0.0145238	0.00376182	0.000112991	0.477176	144147	0	A	G	-0.0140276	0.00589905	0.0174093	0.534787	53929	0	G	A	0.00999788	0.00335338	0.011	0.494176	148623	0	A	G	-0.0126084	0.00454179	0.00549541	0.5116	92615	0	A	G	-0.006255	0.002699	0.0204644	0.4934	427935	0
375	8:116560967:A:G	rs3808436	8	116560967	116464988	116931231	PLT	A	G	0.0174	0.0019	5.26e-21	0.3202	867249	A	G	0.03495	0.00471944	1.31e-13	0.197215	144147	1	G	A	-0.0326049	0.00731484	8.3e-06	0.803696	53929	0	A	G	0.0241645	0.0039451	3.2e-10	0.230379	148623	1	A	G	0.018786	0.00633223	0.00301995	0.1567	92615	0	G	A	-0.006326	0.002685	0.0184927	0.5523	427935	0
376	8:121041045:C:T	rs12386849	8	121041045	120079748	121234756	PLT	T	C	-0.0157	0.002	1.59e-14	0.2286	867249	T	C	-0.0132255	0.00508421	0.00928725	0.163493	144147	0	T	C	-0.00175273	0.00793764	0.825238	0.163129	53929	0	C	T	0.0152817	0.00452788	0.00039	0.839348	148623	0	T	C	-0.00534238	0.00740374	0.467735	0.1073	92615	0	T	C	-0.0201	0.002906	4.68e-12	0.3053	427935	1
377	8:126387184:C:T	rs10956242	8	126387184	125849614	126518027	PLT	T	C	0.016	0.0017	7.61e-22	0.5329	867249	C	T	-0.0113191	0.00377937	0.00274481	0.447789	144147	0	T	C	0.00702691	0.00587899	0.231986	0.553012	53929	0	C	T	-0.00784406	0.00336611	0.01	0.504698	148623	0	T	C	0.0126081	0.0052469	0.0162181	0.5246	92615	0	T	C	0.0263	0.002692	1.51e-22	0.5452	427935	1
378	8:127776003:C:T	rs149272175	8	127776003	127776003	127955634	PLT	T	C	0.1915	0.0313	9.7e-10	0.0019	427935	NA	NA	NA	NA	NA	NA	NA	NA	NA	NA	NA	NA	NA	NA	NA	NA	NA	NA	NA	NA	NA	NA	NA	NA	NA	NA	NA	NA	NA	NA	NA	NA	T	C	0.1915	0.03132	9.73e-10	0.00186	427935	1
379	8:128845163:A:G	rs35352864	8	128845163	128774233	129141273	PLT	A	G	-0.0174	0.0016	3.01e-26	0.5644	867249	G	A	0.0223619	0.00377568	3.17e-09	0.440231	144147	1	A	G	-0.0139844	0.00589908	0.017759	0.558255	53929	0	G	A	0.00946868	0.00336023	0.0069	0.43948	148623	0	A	G	-0.0183197	0.00460083	6.76e-05	0.5345	92615	0	A	G	-0.02034	0.002701	5.01e-14	0.581	427935	1
380	8:130683928:G:GTTCA	8:130683928_GTTCA_G	8	130683928	130484346	131465835	PLT	G	GTTCA	0.0208	0.0027	1.04e-14	0.4645	427935	NA	NA	NA	NA	NA	NA	NA	NA	NA	NA	NA	NA	NA	NA	NA	NA	NA	NA	NA	NA	NA	NA	NA	NA	NA	NA	NA	NA	NA	NA	NA	NA	G	GTTCA	0.02075	0.002683	1.05e-14	0.4645	427935	1
381	8:134105385:T:TTTC	rs5895175	8	134105385	134065539	134137072	PLT	T	TTTC	0.0143	0.0019	1.02e-13	0.4956	718626	TTTC	T	-0.00721029	0.00387533	0.0628064	0.378572	144147	0	TTTC	T	-0.00521911	0.00608979	0.391431	0.373172	53929	0	NA	NA	NA	NA	NA	NA	NA	NA	T	TTTC	0.0147502	0.00436677	0.000724436	0.5586	92615	0	TTTC	T	-0.0199	0.002837	2.34e-12	0.6268	427935	1
382	8:135641899:C:G	rs7831903	8	135641899	135572297	135748474	PLT	C	G	-0.0113	0.0016	2.78e-12	0.4714	867249	C	G	-0.0129962	0.0037752	0.000576336	0.446159	144147	0	G	C	0.00782569	0.0058634	0.181985	0.549902	53929	0	C	G	-0.00885313	0.00333528	0.02	0.465489	148623	0	C	G	-0.00929876	0.00434806	0.0323594	0.4724	92615	0	G	C	0.01349	0.002668	4.26e-07	0.5082	427935	0
383	8:142412478:A:T	rs7824029	8	142412478	141552183	142425325	PLT	A	T	-0.0194	0.0017	7.63e-30	0.4751	867249	T	A	0.0188751	0.00378969	6.34e-07	0.422458	144147	0	A	T	-0.011068	0.00595276	0.0629828	0.579286	53929	0	T	A	0.0149973	0.00337062	8.9e-06	0.418839	148623	0	A	T	-0.0236653	0.00481204	8.71e-07	0.5408	92615	0	A	T	-0.02379	0.002994	1.91e-15	0.2758	427935	1
384	8:145002283:A:G	rs11993233	8	145002283	144643169	145710909	PLT	A	G	-0.0468	0.0019	2.4e-131	0.6978	867249	G	A	0.0400196	0.00523755	2.16e-14	0.151179	144147	1	G	A	0.028471	0.00804778	0.000403563	0.153275	53929	0	A	G	-0.0248211	0.00417041	1.5e-09	0.802841	148623	1	A	G	-0.0340691	0.00646448	1.35e-07	0.8492	92615	0	G	A	0.0621	0.002694	1.26e-117	0.4289	427935	1
385	9:327938:C:G	rs2296825	9	327938	40997	677902	PLT	C	G	0.0254	0.0018	1.56e-47	0.6897	867249	G	C	-0.0362798	0.00411936	1.28e-18	0.293579	144147	1	C	G	0.016417	0.00636483	0.00989928	0.70255	53929	0	G	C	-0.00957519	0.00373915	0.023	0.273463	148623	0	C	G	0.0172714	0.00477199	0.000295121	0.7106	92615	0	C	G	0.03374	0.002807	2.82e-33	0.6514	427935	1
386	9:2622146:A:ACGGCGGCGG	rs555425887	9	2622146	2197987	2623037	PLT	A	ACGGCGGCGG	0.0285	0.0029	3.78e-23	0.3927	427935	NA	NA	NA	NA	NA	NA	NA	NA	NA	NA	NA	NA	NA	NA	NA	NA	NA	NA	NA	NA	NA	NA	NA	NA	NA	NA	NA	NA	NA	NA	NA	NA	A	ACGGCGGCGG	0.02854	0.00288	3.8e-23	0.3927	427935	1
387	9:4745645:A:G	rs692502	9	4745645	3760229	6694080	PLT	A	G	0.0831	0.0017	0	0.6309	867249	G	A	-0.0698267	0.00411136	1.08e-64	0.297047	144147	1	A	G	0.0537849	0.00650868	1.41e-16	0.701324	53929	1	G	A	-0.0448049	0.00343466	1.9e-36	0.375787	148623	1	A	G	0.0567011	0.00528961	8.32e-27	0.7593	92615	1	A	G	0.1246	0.002707	0	0.558	427935	0
388	9:13746120:A:G	rs959282	9	13746120	13708607	14309572	PLT	A	G	-0.011	0.0017	1.54e-10	0.4076	867249	A	G	-0.0133153	0.00404998	0.00100993	0.313135	144147	0	G	A	0.0141379	0.00636011	0.026223	0.679482	53929	0	A	G	-0.00476227	0.0038407	0.2	0.246833	148623	0	A	G	-0.0137757	0.00459723	0.00275423	0.3509	92615	0	G	A	0.01158	0.002705	1.85e-05	0.4351	427935	0
389	9:19044012:A:G	rs2130571	9	19044012	19025385	19115358	PLT	A	G	-0.0131	0.0019	5.94e-12	0.6997	867249	G	A	0.00637455	0.00504989	0.206836	0.165772	144147	0	G	A	0.0195469	0.00795901	0.0140514	0.160342	53929	0	A	G	-0.00454026	0.00464039	0.23	0.84799	148623	0	A	G	-0.00878379	0.00530146	0.0977237	0.7872	92615	0	G	A	0.01838	0.0027	1e-11	0.4278	427935	1
390	9:20857949:C:T	rs1576815	9	20857949	20811210	20997340	PLT	T	C	-0.0119	0.0017	1.2e-12	0.3729	867249	T	C	-0.0144364	0.00392976	0.000239135	0.352512	144147	0	C	T	-0.00226144	0.00613158	0.712262	0.646858	53929	0	T	C	-0.0118479	0.00348395	0.00064	0.339095	148623	0	T	C	-0.0187414	0.00462829	5.13e-05	0.3383	92615	0	C	T	0.01112	0.002704	3.89e-05	0.5814	427935	0
391	9:22143570:A:T	rs10757287	9	22143570	21675373	22727956	PLT	A	T	0.0439	0.0018	1.07e-130	0.5116	867249	A	T	0.0335127	0.00383099	2.18e-18	0.398458	144147	1	T	A	-0.0439762	0.00613086	7.34e-13	0.604545	53929	1	A	T	0.0378936	0.00336618	1.2e-28	0.436533	148623	1	A	T	0.03949	0.00454331	3.55e-18	0.3592	92615	1	T	A	-0.063	0.003634	2.57e-67	0.1608	427935	1
392	9:32995845:A:C	rs191205856	9	32995845	32948273	33083663	PLT	A	C	-0.1029	0.0163	2.88e-10	0.0075	427935	NA	NA	NA	NA	NA	NA	NA	NA	NA	NA	NA	NA	NA	NA	NA	NA	NA	NA	NA	NA	NA	NA	NA	NA	NA	NA	NA	NA	NA	NA	NA	NA	A	C	-0.1029	0.01632	2.95e-10	0.007513	427935	1
393	9:34065392:A:C	rs62558837	9	34065392	33664300	34149119	PLT	A	C	-0.0165	0.0018	7.38e-21	0.5254	867249	A	C	-0.02497	0.00384494	8.34e-11	0.389873	144147	1	C	A	0.0190592	0.00597433	0.00142185	0.609405	53929	0	A	C	-0.0171336	0.00335312	3.9e-06	0.450205	148623	0	A	C	-0.0172258	0.0043918	8.71e-05	0.4279	92615	0	C	A	0.00791	0.003374	0.0190546	0.1936	427935	0
394	9:35705086:A:G	rs867194	9	35705086	34987121	35867901	PLT	A	G	0.0274	0.0026	2.34e-25	0.7718	718626	G	A	-0.0211499	0.00882306	0.0165245	0.0475868	144147	0	G	A	-0.0129979	0.0135697	0.338132	0.0490961	53929	0	NA	NA	NA	NA	NA	NA	NA	NA	A	G	0.0203871	0.00855872	0.017378	0.928	92615	0	G	A	-0.02963	0.002981	2.82e-23	0.2764	427935	1
395	9:38195756:C:T	rs10758481	9	38195756	37957928	38226648	PLT	T	C	0.0267	0.0016	1.1e-60	0.5149	867249	C	T	-0.0252056	0.00376637	2.2e-11	0.461359	144147	1	C	T	-0.0277782	0.0058532	2.08e-06	0.461567	53929	0	T	C	0.0200319	0.00337968	9.5e-09	0.538373	148623	1	T	C	0.0269493	0.00441105	1e-09	0.4825	92615	1	C	T	-0.03133	0.002673	1.02e-31	0.5047	427935	1
396	9:71465568:A:C	rs10781234	9	71465568	71384332	71571783	PLT	A	C	0.0105	0.0018	8.84e-09	0.2741	867249	A	C	0.0159211	0.00412863	0.00011513	0.294026	144147	0	C	A	-0.0182542	0.00639955	0.0043387	0.706797	53929	0	A	C	0.0081521	0.00389213	0.12	0.236526	148623	0	A	C	0.0088507	0.00438669	0.0436516	0.3839	92615	0	C	A	-0.007865	0.003215	0.0144212	0.7761	427935	0
397	9:73080367:G:T	rs7873409	9	73080367	72544483	73192571	PLT	T	G	0.0204	0.0016	3.32e-36	0.5114	867249	G	T	-0.0284844	0.00379705	6.3e-14	0.421244	144147	1	G	T	-0.0263457	0.00588028	7.45e-06	0.419602	53929	0	T	G	0.0112187	0.00330052	0.0012	0.51762	148623	0	T	G	0.00510356	0.00438978	0.245471	0.6266	92615	0	G	T	-0.02714	0.002711	1.35e-23	0.5857	427935	1
398	9:77097659:A:G	rs17293191	9	77097659	76979582	77160015	PLT	A	G	0.0133	0.0023	3.59e-09	0.7952	867249	G	A	-0.0181501	0.00699008	0.00941663	0.0786107	144147	0	G	A	-0.0150034	0.0111068	0.17675	0.0782567	53929	0	A	G	0.0119394	0.00463078	0.038	0.840375	148623	0	A	G	0.012679	0.00963589	0.186209	0.9391	92615	0	G	A	-0.01295	0.003011	1.71e-05	0.2706	427935	0
399	9:80664089:G:GAGAAGAGAAGAGAAA	rs71507989	9	80664089	80478671	80720698	PLT	G	GAGAAGAGAAGAGAAA	-0.0198	0.0025	7.96e-15	0.4847	290691	G	GAGAAGAGAAGAGAAA	-0.0158961	0.00375797	2.34e-05	0.485289	144147	0	GAGAAGAGAAGAGAAA	G	0.0219878	0.00585077	0.000171204	0.515792	53929	0	NA	NA	NA	NA	NA	NA	NA	NA	G	GAGAAGAGAAGAGAAA	-0.0236963	0.00429988	3.55e-08	0.4843	92615	1	NA	NA	NA	NA	NA	NA	NA	NA
400	9:82219465:A:G	rs145598309	9	82219465	81438762	83205118	PLT	A	G	0.2915	0.0295	5.19e-23	0.9979	427935	NA	NA	NA	NA	NA	NA	NA	NA	NA	NA	NA	NA	NA	NA	NA	NA	NA	NA	NA	NA	NA	NA	NA	NA	NA	NA	NA	NA	NA	NA	NA	NA	G	A	-0.2915	0.02951	5.25e-23	0.002115	427935	1
401	9:85125112:A:G	rs1959410	9	85125112	84521381	85135915	PLT	A	G	0.0173	0.0017	6.89e-25	0.4744	867249	A	G	0.0180919	0.00387917	3.1e-06	0.369775	144147	0	G	A	0.00304138	0.00607855	0.616831	0.629888	53929	0	A	G	0.0163989	0.00343112	1.3e-05	0.377898	148623	0	A	G	0.0192545	0.00452163	2.04e-05	0.3755	92615	0	G	A	-0.02122	0.002821	5.37e-14	0.3441	427935	1
402	9:86595498:A:G	rs296888	9	86595498	86335522	86675857	PLT	A	G	0.0124	0.0018	1.47e-11	0.2564	867249	A	G	0.00806397	0.00426806	0.0588413	0.262753	144147	0	A	G	0.0186208	0.00661781	0.00489692	0.258385	53929	0	G	A	-0.00673128	0.00379098	0.12	0.745335	148623	0	A	G	0.00872077	0.0049204	0.0758578	0.2513	92615	0	A	G	0.01843	0.003055	1.6e-09	0.2557	427935	1
403	9:88978487:C:T	rs11521719	9	88978487	88872039	89018928	PLT	T	C	-0.0101	0.0017	7.16e-09	0.4421	867249	C	T	0.0082617	0.00377545	0.0286501	0.446586	144147	0	T	C	-0.00830791	0.0059879	0.165304	0.550515	53929	0	C	T	0.0102751	0.00341454	0.002	0.433363	148623	0	T	C	-0.0101916	0.0044462	0.0218776	0.4397	92615	0	T	C	-0.01182	0.003269	0.000297852	0.2136	427935	0
404	9:91392686:T:TTC	9:91392686_TTC_T	9	91392686	91283978	91608049	PLT	T	TTC	-0.0965	0.006	8.07e-58	0.0537	427935	NA	NA	NA	NA	NA	NA	NA	NA	NA	NA	NA	NA	NA	NA	NA	NA	NA	NA	NA	NA	NA	NA	NA	NA	NA	NA	NA	NA	NA	NA	NA	NA	T	TTC	-0.09654	0.006023	7.94e-58	0.05374	427935	1
405	9:92136589:C:T	rs3002338	9	92136589	92124803	92221113	PLT	T	C	0.0096	0.0017	2.95e-08	0.3178	867249	T	C	0.00962705	0.00401286	0.0164378	0.322598	144147	0	T	C	-0.00437872	0.00635689	0.49094	0.321295	53929	0	C	T	-0.00950753	0.003501	0.019	0.653886	148623	0	T	C	0.0088092	0.00446787	0.0489779	0.3424	92615	0	T	C	0.01309	0.002964	1e-05	0.2834	427935	0
406	9:93565999:A:G	rs1319677	9	93565999	93445335	94328634	PLT	A	G	-0.0206	0.0017	1.26e-35	0.4209	867249	A	G	-0.0225622	0.00389523	6.94e-09	0.364638	144147	1	G	A	0.0258317	0.00602791	1.82e-05	0.63362	53929	0	A	G	-0.0148267	0.00352709	1.9e-05	0.326053	148623	0	A	G	-0.0150875	0.00444852	0.000691831	0.3697	92615	0	G	A	0.02408	0.002675	2.19e-19	0.4687	427935	1
407	9:96224669:T:TCTC	rs10652690	9	96224669	95279588	96382906	PLT	T	TCTC	0.0176	0.0019	1.17e-20	0.4316	718626	T	TCTC	0.0189437	0.00398534	2e-06	0.334447	144147	0	TCTC	T	-0.0097389	0.00612482	0.111819	0.665663	53929	0	NA	NA	NA	NA	NA	NA	NA	NA	T	TCTC	0.0189243	0.00442198	1.86e-05	0.379	92615	0	TCTC	T	-0.01796	0.002669	1.7e-11	0.4871	427935	1
408	9:99118445:A:G	rs11794772	9	99118445	98940901	100868008	PLT	A	G	0.0414	0.0017	2.6e-129	0.4653	867249	G	A	-0.0349286	0.0038197	6e-20	0.405919	144147	1	A	G	0.017954	0.00594522	0.00252859	0.59185	53929	0	G	A	-0.0284667	0.00336617	7.2e-17	0.476928	148623	1	A	G	0.0445665	0.00451217	5.25e-23	0.5628	92615	1	A	G	0.06091	0.003053	1.38e-88	0.2576	427935	1
409	9:104188842:C:G	rs3739721	9	104188842	104188842	104188842	PLT	C	G	0.03	0.005	2.38e-09	0.9475	439314	G	C	-0.0399612	0.00986958	5.15e-05	0.0375415	144147	0	G	C	-0.0426933	0.0153242	0.00533636	0.0372527	53929	0	C	G	0.0230537	0.00664926	0.00065	0.933825	148623	0	C	G	0.0306076	0.0203949	0.134896	0.9847	92615	0	NA	NA	NA	NA	NA	NA	NA	NA
410	9:109945460:C:G	rs10978742	9	109945460	109525830	109945460	PLT	C	G	0.0135	0.0022	1.14e-09	0.1729	867249	C	G	0.0194131	0.00474146	4.23e-05	0.194912	144147	0	C	G	0.00603281	0.00749935	0.421141	0.193778	53929	0	G	C	-0.00269931	0.00480494	0.66	0.850744	148623	0	C	G	0.0155134	0.00577627	0.00724436	0.2267	92615	0	C	G	0.01753	0.003829	4.7e-06	0.1444	427935	0
411	9:110528973:C:T	rs12347133	9	110528973	110499203	110583429	PLT	T	C	0.026	0.0028	2.63e-20	0.1034	867249	T	C	0.0264217	0.00619054	1.97e-05	0.102517	144147	0	T	C	0.0360973	0.00958977	0.000167121	0.105197	53929	0	C	T	-0.0185389	0.00585454	0.00054	0.909564	148623	0	T	C	0.0256495	0.00584702	1.15e-05	0.1625	92615	0	T	C	0.02945	0.005699	2.36e-07	0.05955	427935	0
412	9:112241370:A:T	rs12376215	9	112241370	112196971	112362473	PLT	A	T	-0.0134	0.0018	1.12e-13	0.2826	867249	A	T	-0.0209416	0.00419095	5.83e-07	0.279597	144147	0	A	T	-0.0136741	0.00662778	0.0390978	0.284336	53929	0	T	A	0.0132163	0.00369348	0.00027	0.707591	148623	0	A	T	-0.0135011	0.00499095	0.00676083	0.258	92615	0	A	T	-0.009653	0.00296	0.00111173	0.2862	427935	0
413	9:113128505:A:G	rs2274483	9	113128505	113094934	113312231	PLT	A	G	0.0212	0.0019	6.62e-28	0.3086	867249	A	G	0.023179	0.00395462	4.59e-09	0.341606	144147	1	A	G	0.0194301	0.00630828	0.00206936	0.336222	53929	0	G	A	-0.014058	0.00341236	5.4e-05	0.625508	148623	0	A	G	0.0282934	0.00465154	1.17e-09	0.3436	92615	1	A	G	0.02547	0.004652	4.41e-08	0.09066	427935	1
414	9:113828150:C:T	rs12686489	9	113828150	113828150	113828150	PLT	T	C	-0.0109	0.0019	5.99e-09	0.6824	867249	C	T	0.0143195	0.00387245	0.000217494	0.378523	144147	0	C	T	0.0152589	0.00622452	0.0142292	0.369814	53929	0	T	C	-0.00645499	0.00353714	0.082	0.649013	148623	0	T	C	-0.015457	0.00460012	0.000776247	0.602	92615	0	C	T	0.007763	0.003871	0.0448745	0.1398	427935	0
415	9:116297995:C:CT	9:116297995_CT_C	9	116297995	116036816	116398343	PLT	CT	C	-0.0367	0.0045	3.68e-16	0.9026	427935	NA	NA	NA	NA	NA	NA	NA	NA	NA	NA	NA	NA	NA	NA	NA	NA	NA	NA	NA	NA	NA	NA	NA	NA	NA	NA	NA	NA	NA	NA	NA	NA	C	CT	0.03671	0.004505	3.63e-16	0.09736	427935	1
416	9:117149417:C:T	rs10982192	9	117149417	117113737	117697947	PLT	T	C	0.0133	0.0019	8.22e-13	0.2734	867249	T	C	0.0123489	0.00402103	0.00213281	0.319951	144147	0	T	C	0.0118537	0.00650628	0.068471	0.308999	53929	0	C	T	-0.0106994	0.00367837	0.0057	0.695615	148623	0	T	C	0.0226576	0.00534184	2.24e-05	0.2447	92615	0	T	C	0.0128	0.003228	7.29e-05	0.2214	427935	0
417	9:123482482:T:TA	9:123482482_TA_T	9	123482482	123349511	124259591	PLT	T	TA	0.0288	0.0029	7.14e-23	0.6983	427935	NA	NA	NA	NA	NA	NA	NA	NA	NA	NA	NA	NA	NA	NA	NA	NA	NA	NA	NA	NA	NA	NA	NA	NA	NA	NA	NA	NA	NA	NA	NA	NA	T	TA	0.02875	0.00292	7.24e-23	0.6983	427935	1
418	9:127196394:T:TA	9:127196394_TA_T	9	127196394	126416489	128581116	PLT	T	TA	0.0263	0.0029	6.36e-20	0.3296	427935	NA	NA	NA	NA	NA	NA	NA	NA	NA	NA	NA	NA	NA	NA	NA	NA	NA	NA	NA	NA	NA	NA	NA	NA	NA	NA	NA	NA	NA	NA	NA	NA	T	TA	0.02629	0.002877	6.31e-20	0.3296	427935	1
419	9:130776743:A:G	rs10987829	9	130776743	130144042	130791937	PLT	A	G	-0.0284	0.0027	1.49e-26	0.8209	439314	G	A	0.0316708	0.00484125	6.08e-11	0.18419	144147	1	G	A	0.0463247	0.00774799	2.25e-09	0.180286	53929	1	A	G	-0.0172456	0.00441405	0.00011	0.831245	148623	0	A	G	-0.0327054	0.00571992	1.07e-08	0.8111	92615	1	NA	NA	NA	NA	NA	NA	NA	NA
420	9:131466489:G:T	rs13289095	9	131466489	131465481	131659724	PLT	T	G	-0.0216	0.0032	8.31e-12	0.1265	630487	NA	NA	NA	NA	NA	NA	NA	NA	T	G	-0.0427951	0.0112284	0.000138229	0.0725759	53929	0	G	T	0.0185604	0.0067387	0.032	0.914338	148623	0	NA	NA	NA	NA	NA	NA	NA	NA	T	G	-0.02021	0.003787	9.51e-08	0.1456	427935	0
421	9:133632758:A:G	rs2791737	9	133632758	133556432	133638659	PLT	A	G	0.0136	0.0017	4.14e-16	0.4593	867249	A	G	0.0108353	0.00390842	0.00556636	0.363462	144147	0	G	A	-0.0149165	0.00610254	0.0145128	0.639685	53929	0	A	G	0.0155957	0.00344923	6.7e-06	0.362111	148623	0	A	G	0.00771004	0.00453524	0.0891251	0.4108	92615	0	G	A	-0.01544	0.002721	1.4e-08	0.3967	427935	1
422	9:135864513:C:T	rs150813342	9	135864513	134948314	136974020	PLT	T	C	-0.6713	0.0153	0	0.0081	427935	NA	NA	NA	NA	NA	NA	NA	NA	NA	NA	NA	NA	NA	NA	NA	NA	NA	NA	NA	NA	NA	NA	NA	NA	NA	NA	NA	NA	NA	NA	NA	NA	T	C	-0.6713	0.01532	0	0.008103	427935	0
423	9:139993536:C:T	9:139993536_C_T	9	139993536	139812457	140011036	PLT	T	C	-0.018	0.0028	7.07e-11	0.3742	427935	NA	NA	NA	NA	NA	NA	NA	NA	NA	NA	NA	NA	NA	NA	NA	NA	NA	NA	NA	NA	NA	NA	NA	NA	NA	NA	NA	NA	NA	NA	NA	NA	T	C	-0.01798	0.002758	7.08e-11	0.3742	427935	1
424	10:3707748:C:T	rs7912685	10	3707748	3386088	3834471	PLT	T	C	-0.0231	0.0018	9.95e-39	0.4368	867249	C	T	0.0206567	0.00376445	4.08e-08	0.478387	144147	1	C	T	0.0200104	0.00581128	0.000574514	0.481096	53929	0	T	C	-0.018719	0.00331714	5.4e-08	0.523619	148623	0	T	C	-0.0202011	0.00421845	1.66e-06	0.5087	92615	0	C	T	0.0352	0.003802	2.14e-20	0.8571	427935	1
425	10:5397487:A:G	rs7477543	10	5397487	5395670	5418072	PLT	A	G	0.01	0.0017	3.09e-09	0.6052	867249	G	A	-0.00610005	0.00379329	0.10781	0.424126	144147	0	G	A	-0.00399756	0.00589882	0.497969	0.427691	53929	0	A	G	0.0169105	0.0033306	5e-06	0.511593	148623	0	A	G	0.0169642	0.00459396	0.000223872	0.5751	92615	0	G	A	-0.005605	0.002984	0.0603949	0.2804	427935	0
426	10:11895097:C:T	rs11593377	10	11895097	11875716	11929708	PLT	T	C	-0.0191	0.0024	3.08e-15	0.8174	718626	C	T	0.00703316	0.00530943	0.185286	0.146247	144147	0	C	T	0.0159705	0.00812525	0.0493523	0.150806	53929	0	NA	NA	NA	NA	NA	NA	NA	NA	T	C	-0.0138413	0.00590629	0.0190546	0.8291	92615	0	C	T	0.02584	0.003298	4.68e-15	0.2055	427935	1
427	10:14603429:G:T	rs11259186	10	14603429	14517263	14633374	PLT	T	G	0.016	0.0017	4.5e-22	0.408	867249	T	G	0.0163839	0.00385099	2.1e-05	0.383865	144147	0	G	T	-0.0238217	0.00598949	6.97e-05	0.614308	53929	0	T	G	0.00912451	0.00349983	0.024	0.335314	148623	0	T	G	0.00592847	0.00464947	0.204174	0.4253	92615	0	G	T	-0.0217	0.002676	5.01e-16	0.5392	427935	1
428	10:17183513:A:AT	rs749779525	10	17183513	16834525	17335973	PLT	A	AT	0.023	0.0027	1.23e-17	0.5338	427935	NA	NA	NA	NA	NA	NA	NA	NA	NA	NA	NA	NA	NA	NA	NA	NA	NA	NA	NA	NA	NA	NA	NA	NA	NA	NA	NA	NA	NA	NA	NA	NA	A	AT	0.023	0.00269	1.26e-17	0.5338	427935	1
429	10:19965809:C:T	rs4748606	10	19965809	19816882	20029770	PLT	T	C	0.0098	0.0016	1.58e-09	0.4923	867249	T	C	0.0129498	0.0037558	0.000564856	0.49743	144147	0	C	T	-0.012903	0.00597414	0.0307869	0.501548	53929	0	T	C	0.00595785	0.00332615	0.087	0.461316	148623	0	T	C	0.00702235	0.0043747	0.109648	0.5587	92615	0	C	T	-0.01101	0.002669	3.67e-05	0.5164	427935	0
430	10:22305205:A:G	rs76161340	10	22305205	22305205	22446525	PLT	A	G	0.0258	0.0045	1.25e-08	0.0671	385385	A	G	0.0320272	0.00786273	4.64e-05	0.0608199	144147	0	NA	NA	NA	NA	NA	NA	NA	NA	G	A	-0.0170239	0.00686672	0.014	0.926179	148623	0	A	G	0.0335204	0.00944117	0.000380189	0.0635	92615	0	NA	NA	NA	NA	NA	NA	NA	NA
431	10:25223367:C:G	rs11818463	10	25223367	25178864	25226483	PLT	C	G	-0.0281	0.0026	1.92e-27	0.3264	718626	C	G	-0.0492333	0.0110514	8.39e-06	0.0297578	144147	0	C	G	-0.00459476	0.0174248	0.792018	0.029375	53929	0	NA	NA	NA	NA	NA	NA	NA	NA	C	G	-0.0251214	0.0115954	0.0301995	0.0354	92615	0	C	G	-0.02752	0.002769	2.88e-23	0.3691	427935	1
432	10:27459746:C:G	rs3802526	10	27459746	27186275	27861084	PLT	C	G	-0.021	0.0023	1.26e-19	0.8096	867249	G	C	0.0245885	0.00469152	1.6e-07	0.200084	144147	0	G	C	0.0240009	0.00727534	0.000970501	0.200004	53929	0	C	G	-0.0143575	0.00379611	7.7e-05	0.746625	148623	0	C	G	-0.0253615	0.00614553	3.72e-05	0.8596	92615	0	G	C	0.02598	0.006222	2.98e-05	0.04814	427935	0
433	10:30513283:C:T	rs866919	10	30513283	29070844	32353502	PLT	T	C	0.0197	0.0018	7.33e-27	0.4063	867249	T	C	0.0238059	0.00452475	1.43e-07	0.221909	144147	0	T	C	0.0150457	0.00716601	0.0357644	0.2267	53929	0	C	T	-0.0135633	0.00405982	0.0015	0.788518	148623	0	T	C	0.0175448	0.00503503	0.000489779	0.2503	92615	0	T	C	0.02255	0.002808	9.77e-16	0.6466	427935	1
434	10:35527766:G:T	rs12774368	10	35527766	35267765	35546014	PLT	T	G	-0.0174	0.0029	1.37e-09	0.8918	867249	G	T	0.0294729	0.00761708	0.000109139	0.0650551	144147	0	G	T	0.0135497	0.0121322	0.264061	0.0626039	53929	0	T	G	-0.0135203	0.00785808	0.067	0.95366	148623	0	T	G	-0.0233098	0.00964228	0.0154882	0.9418	92615	0	G	T	0.01483	0.003781	8.77e-05	0.1453	427935	0
435	10:43871962:C:T	rs6593513	10	43871962	43830772	44011397	PLT	T	C	0.0122	0.0018	4.16e-11	0.6978	867249	C	T	-0.00916327	0.0047178	0.0521039	0.198447	144147	0	C	T	-0.0166845	0.00736374	0.023466	0.197165	53929	0	T	C	0.0115973	0.00429235	0.0028	0.818192	148623	0	T	C	0.0120252	0.00498215	0.0158489	0.7319	92615	0	C	T	-0.01286	0.002719	2.25e-06	0.4095	427935	0
436	10:44896960:C:CT	rs5784634	10	44896960	44896035	45006398	PLT	CT	C	-0.0198	0.0025	1.3e-15	0.7074	626011	C	CT	0.0242117	0.00382544	2.47e-10	0.398375	144147	1	CT	C	-0.013315	0.00597844	0.0259363	0.601312	53929	0	NA	NA	NA	NA	NA	NA	NA	NA	NA	NA	NA	NA	NA	NA	NA	NA	CT	C	-0.01803	0.003879	3.34e-06	0.8608	427935	0
437	10:50280238:C:T	rs61166027	10	50280238	50208400	50556560	PLT	T	C	-0.0381	0.0032	1.39e-33	0.2376	427935	NA	NA	NA	NA	NA	NA	NA	NA	NA	NA	NA	NA	NA	NA	NA	NA	NA	NA	NA	NA	NA	NA	NA	NA	NA	NA	NA	NA	NA	NA	NA	NA	T	C	-0.03808	0.003153	1.38e-33	0.2376	427935	1
438	10:52142467:C:T	rs72801750	10	52142467	52142467	52343530	PLT	T	C	0.0525	0.0088	2.28e-09	0.0251	427935	NA	NA	NA	NA	NA	NA	NA	NA	NA	NA	NA	NA	NA	NA	NA	NA	NA	NA	NA	NA	NA	NA	NA	NA	NA	NA	NA	NA	NA	NA	NA	NA	T	C	0.0525	0.008784	2.28e-09	0.02509	427935	1
439	10:65062820:C:T	rs7073753	10	65062820	63627488	66391908	PLT	T	C	0.0679	0.0016	0	0.4053	867249	T	C	0.0618723	0.00385137	4.49e-58	0.385998	144147	1	T	C	0.0366589	0.00597311	8.39e-10	0.382844	53929	1	C	T	-0.0358806	0.0033114	4.1e-27	0.529127	148623	1	T	C	0.0446497	0.00474761	5.25e-21	0.2789	92615	1	T	C	0.1061	0.002706	0	0.4166	427935	0
440	10:69844350:A:T	rs834921	10	69844350	69559722	70399109	PLT	A	T	-0.0146	0.0021	9.02e-12	0.5472	723102	NA	NA	NA	NA	NA	NA	NA	NA	A	T	-0.00512521	0.00799726	0.521607	0.836902	53929	0	T	A	0.0182919	0.0043887	1.3e-05	0.179108	148623	0	A	T	-0.0219088	0.0065872	0.000891251	0.819	92615	0	A	T	-0.01295	0.002801	3.79e-06	0.3511	427935	0
441	10:70985267:C:G	rs2394529	10	70985267	70975053	71107332	PLT	C	G	-0.012	0.0018	8.85e-11	0.4253	867249	C	G	-0.0103581	0.00428693	0.0156836	0.257005	144147	0	C	G	-0.0129381	0.00658801	0.0495429	0.25804	53929	0	G	C	0.0102903	0.00428588	0.018	0.817734	148623	0	C	G	-0.0143359	0.00490822	0.00346737	0.2794	92615	0	C	G	-0.01253	0.002901	1.56e-05	0.6971	427935	0
442	10:75978644:A:T	rs11510969	10	75978644	75783340	76856122	PLT	A	T	0.0134	0.0019	2.03e-12	0.5681	723102	NA	NA	NA	NA	NA	NA	NA	NA	T	A	-0.00855982	0.0064766	0.186284	0.28071	53929	0	A	T	0.0121789	0.00360998	0.0035	0.686866	148623	0	A	T	0.010341	0.00497963	0.0380189	0.7485	92615	0	T	A	-0.01574	0.002707	6.05e-09	0.5785	427935	1
443	10:79653899:C:T	rs1272601	10	79653899	79528858	79703977	PLT	T	C	0.0118	0.0018	5.67e-11	0.7115	867249	C	T	-0.00793807	0.00434485	0.0676985	0.2514	144147	0	T	C	0.019593	0.00669911	0.00344778	0.745204	53929	0	C	T	-0.00820235	0.00396345	0.022	0.231503	148623	0	T	C	0.0187612	0.00498608	0.000169824	0.7328	92615	0	T	C	0.01176	0.00281	2.86e-05	0.6547	427935	0
444	10:81164146:C:T	rs116052829	10	81164146	80937500	82034729	PLT	T	C	0.0505	0.0044	6.78e-31	0.1033	427935	NA	NA	NA	NA	NA	NA	NA	NA	NA	NA	NA	NA	NA	NA	NA	NA	NA	NA	NA	NA	NA	NA	NA	NA	NA	NA	NA	NA	NA	NA	NA	NA	T	C	0.05054	0.004373	6.76e-31	0.1033	427935	1
445	10:89653686:A:G	rs1903858	10	89653686	89585907	90335562	PLT	A	G	-0.0197	0.0017	1.07e-32	0.5657	867249	G	A	0.0251838	0.00377303	2.48e-11	0.461813	144147	1	G	A	0.0151378	0.00582718	0.00938254	0.463054	53929	0	A	G	-0.0123738	0.00330209	0.00022	0.485946	148623	0	A	G	-0.0246723	0.00437072	1.66e-08	0.5165	92615	1	G	A	0.02088	0.002849	2.29e-13	0.3316	427935	1
446	10:91002804:C:T	rs1412445	10	91002804	91002804	91014061	PLT	T	C	0.0106	0.0018	2.41e-09	0.2945	867249	T	C	0.0138262	0.00426857	0.00119924	0.261799	144147	0	T	C	0.0203428	0.00660379	0.00206674	0.265557	53929	0	C	T	0.00154693	0.00393919	0.84	0.770146	148623	0	T	C	0.0123718	0.00459449	0.00707946	0.3215	92615	0	T	C	0.01304	0.00282	3.78e-06	0.3369	427935	0
447	10:94839642:A:G	rs2068888	10	94839642	92982908	94969766	PLT	A	G	-0.031	0.0017	6.5e-73	0.5949	867249	G	A	0.0370809	0.00422102	1.57e-18	0.271199	144147	1	A	G	-0.0346487	0.00650527	1e-07	0.728764	53929	0	G	A	0.0267356	0.00340475	5.8e-13	0.380148	148623	1	A	G	-0.0293783	0.00536358	4.37e-08	0.8094	92615	1	A	G	-0.0309	0.002679	8.71e-31	0.4492	427935	1
448	10:97522415:C:T	rs4322324	10	97522415	95982217	97740461	PLT	T	C	-0.0192	0.0017	1.16e-29	0.592	867249	C	T	0.0223507	0.00409457	4.8e-08	0.29848	144147	1	C	T	0.0259586	0.00633041	4.12e-05	0.299264	53929	0	T	C	-0.0116574	0.00344557	0.00065	0.641238	148623	0	T	C	-0.0269336	0.00513061	1.51e-07	0.7772	92615	0	C	T	0.01916	0.00268	8.71e-13	0.5548	427935	1
449	10:98351954:C:CTT	rs541874197	10	98351954	98270696	98378186	PLT	CTT	C	0.0166	0.003	4.44e-08	0.1544	572082	CTT	C	0.0147822	0.00564114	0.008782	0.126444	144147	0	NA	NA	NA	NA	NA	NA	NA	NA	NA	NA	NA	NA	NA	NA	NA	NA	NA	NA	NA	NA	NA	NA	NA	NA	CTT	C	0.01732	0.003594	1.44e-06	0.1657	427935	0
450	10:99142762:A:G	rs6584126	10	99142762	98974462	99628226	PLT	A	G	0.013	0.0018	4.18e-13	0.2873	867249	A	G	0.0175551	0.0043642	5.76e-05	0.24569	144147	0	A	G	0.00470013	0.00672108	0.484357	0.244914	53929	0	G	A	-0.00660773	0.00373693	0.072	0.732529	148623	0	A	G	0.0175286	0.00487744	0.000323594	0.2897	92615	0	A	G	0.0147	0.00285	2.53e-07	0.3234	427935	0
451	10:100201148:A:T	rs117096222	10	100201148	100201148	100201148	PLT	A	T	0.1133	0.0203	2.39e-08	0.0049	427935	NA	NA	NA	NA	NA	NA	NA	NA	NA	NA	NA	NA	NA	NA	NA	NA	NA	NA	NA	NA	NA	NA	NA	NA	NA	NA	NA	NA	NA	NA	NA	NA	A	T	0.1133	0.0203	2.39e-08	0.004872	427935	1
452	10:101280279:A:G	rs17094148	10	101280279	101213755	102090924	PLT	A	G	0.021	0.0017	5.85e-36	0.6269	867249	G	A	-0.0340228	0.00386588	1.36e-18	0.377379	144147	1	G	A	-0.0270148	0.00595986	5.82e-06	0.376177	53929	0	A	G	0.0137863	0.00332978	2.7e-05	0.553878	148623	0	A	G	0.0203817	0.00428286	1.95e-06	0.567	92615	0	G	A	-0.01799	0.002955	1.15e-09	0.2839	427935	1
453	10:102906395:A:T	rs7072746	10	102906395	102902120	102947779	PLT	A	T	-0.01	0.0017	1.85e-09	0.5502	867249	T	A	0.0144126	0.00396396	0.000276995	0.338297	144147	0	A	T	-0.0153073	0.00616321	0.013004	0.657568	53929	0	T	A	0.00783412	0.00347786	0.074	0.362011	148623	0	A	T	-0.00789545	0.00448767	0.0776247	0.5667	92615	0	A	T	-0.009104	0.002712	0.000790679	0.4178	427935	0
454	10:104359884:C:T	rs12762934	10	104359884	104217592	106117690	PLT	T	C	0.0229	0.0021	1.24e-28	0.2334	867249	T	C	0.0450148	0.0052939	1.85e-17	0.147683	144147	1	T	C	0.0227475	0.00820663	0.00557396	0.147478	53929	0	C	T	-0.0200351	0.00520473	0.00021	0.885814	148623	0	T	C	0.0173213	0.00645106	0.00724436	0.1296	92615	0	T	C	0.01849	0.002849	8.71e-11	0.3246	427935	1
455	10:111964356:A:G	rs11195026	10	111964356	111486123	112042049	PLT	A	G	-0.0262	0.002	3.77e-38	0.2795	867249	A	G	-0.0247235	0.00396998	4.74e-10	0.338741	144147	1	A	G	-0.0329316	0.00625329	1.39e-07	0.341385	53929	0	G	A	0.0215079	0.00357818	1.1e-08	0.691721	148623	1	A	G	-0.0322522	0.00518609	5.01e-10	0.2896	92615	1	A	G	-0.02767	0.00506	4.51e-08	0.07541	427935	1
456	10:114173554:A:G	rs11195952	10	114173554	113901194	114207480	PLT	A	G	-0.0279	0.0024	5.97e-32	0.1364	867249	A	G	-0.0334915	0.00527936	2.24e-10	0.148199	144147	1	A	G	-0.0196897	0.00816515	0.0158901	0.148621	53929	0	G	A	0.0148968	0.00450245	0.001	0.837516	148623	0	A	G	-0.0255609	0.00711174	0.000323594	0.0989	92615	0	A	G	-0.03835	0.00415	2.45e-20	0.1165	427935	1
457	10:114796424:C:CTTCTTTCTTTCT	rs142827301	10	114796424	114749734	114925369	PLT	CTTCTTTCTTTCT	C	0.0223	0.0033	1.61e-11	0.2072	427935	NA	NA	NA	NA	NA	NA	NA	NA	NA	NA	NA	NA	NA	NA	NA	NA	NA	NA	NA	NA	NA	NA	NA	NA	NA	NA	NA	NA	NA	NA	NA	NA	CTTCTTTCTTTCT	C	0.02233	0.003314	1.62e-11	0.2072	427935	1
458	10:121010256:A:G	rs10886430	10	121010256	120765857	121052361	PLT	A	G	0.0404	0.0041	4.39e-23	0.8732	427935	NA	NA	NA	NA	NA	NA	NA	NA	NA	NA	NA	NA	NA	NA	NA	NA	NA	NA	NA	NA	NA	NA	NA	NA	NA	NA	NA	NA	NA	NA	NA	NA	G	A	-0.04044	0.004087	4.37e-23	0.1268	427935	1
459	10:122871189:G:T	rs7088405	10	122871189	122833109	122885151	PLT	T	G	0.013	0.0019	6.86e-12	0.3275	867249	T	G	0.0140827	0.00389319	0.000297737	0.369376	144147	0	T	G	0.00480022	0.00602968	0.425975	0.366746	53929	0	G	T	-0.00975642	0.00344002	0.0077	0.637143	148623	0	T	G	0.0123118	0.00430153	0.00416869	0.4052	92615	0	T	G	0.02298	0.004634	7.1e-07	0.09081	427935	0
460	10:124691405:C:T	rs72839730	10	124691405	124691405	124691405	PLT	T	C	-0.056	0.0098	1.19e-08	0.0208	427935	NA	NA	NA	NA	NA	NA	NA	NA	NA	NA	NA	NA	NA	NA	NA	NA	NA	NA	NA	NA	NA	NA	NA	NA	NA	NA	NA	NA	NA	NA	NA	NA	T	C	-0.05603	0.009827	1.19e-08	0.02082	427935	1
461	10:125823442:A:G	rs9422261	10	125823442	125751614	126676637	PLT	A	G	0.0665	0.01	3.53e-11	0.0179	427935	NA	NA	NA	NA	NA	NA	NA	NA	NA	NA	NA	NA	NA	NA	NA	NA	NA	NA	NA	NA	NA	NA	NA	NA	NA	NA	NA	NA	NA	NA	NA	NA	A	G	0.06649	0.01004	3.55e-11	0.01793	427935	1
462	10:127834603:A:C	rs10901536	10	127834603	127769598	127834603	PLT	A	C	-0.0111	0.0019	8.44e-09	0.4839	718626	A	C	-0.0130683	0.00392848	0.000879267	0.355131	144147	0	A	C	-0.0200326	0.00605508	0.000938338	0.354953	53929	0	NA	NA	NA	NA	NA	NA	NA	NA	A	C	-0.0215688	0.00454855	2.14e-06	0.3232	92615	0	A	C	-0.004306	0.002769	0.119895	0.6344	427935	0
463	10:130372412:G:T	rs1571370	10	130372412	130354617	130393088	PLT	T	G	0.01	0.0017	7.23e-09	0.3961	867249	T	G	0.0189014	0.00413425	4.83e-06	0.289805	144147	0	T	G	0.0155118	0.00647986	0.0166724	0.28992	53929	0	G	T	-0.00142092	0.00354114	0.87	0.676858	148623	0	T	G	0.00811228	0.00519738	0.11749	0.2605	92615	0	T	G	0.01067	0.002696	7.59e-05	0.5384	427935	0
464	10:132143605:A:G	rs187512654	10	132143605	132143605	132143605	PLT	A	G	-0.1812	0.0322	1.83e-08	0.998	427935	NA	NA	NA	NA	NA	NA	NA	NA	NA	NA	NA	NA	NA	NA	NA	NA	NA	NA	NA	NA	NA	NA	NA	NA	NA	NA	NA	NA	NA	NA	NA	NA	G	A	0.1812	0.0322	1.83e-08	0.001979	427935	1
465	10:134417837:A:G	rs80172487	10	134417837	134336933	134520061	PLT	A	G	0.0308	0.0053	6.99e-09	0.9584	718626	G	A	-0.0328599	0.00830865	7.66e-05	0.053879	144147	0	G	A	-0.0181662	0.013104	0.165653	0.0549989	53929	0	NA	NA	NA	NA	NA	NA	NA	NA	A	G	0.0354722	0.013517	0.00870964	0.9678	92615	0	G	A	-0.03259	0.01019	0.00137721	0.02029	427935	0
466	11:180283:C:T	rs199568356	11	180283	131128	970847	PLT	T	C	-0.1396	0.0034	0	0.7726	427935	NA	NA	NA	NA	NA	NA	NA	NA	NA	NA	NA	NA	NA	NA	NA	NA	NA	NA	NA	NA	NA	NA	NA	NA	NA	NA	NA	NA	NA	NA	NA	NA	C	T	0.1396	0.003429	0	0.2274	427935	0
467	11:2958774:G:T	rs61871197	11	2958774	1492035	3483587	PLT	T	G	0.0215	0.0024	1.36e-19	0.1707	867249	T	G	0.0193641	0.00635997	0.0023292	0.0965681	144147	0	T	G	0.0283213	0.00995965	0.00446069	0.0952198	53929	0	G	T	-0.0223642	0.00601166	0.00045	0.908346	148623	0	T	G	0.0139249	0.0080996	0.0851138	0.0826	92615	0	T	G	0.02222	0.003162	2.09e-12	0.2319	427935	1
468	11:5701409:C:G	rs3824949	11	5701409	5624048	6009378	PLT	C	G	-0.0194	0.0016	1.47e-32	0.498	867249	C	G	-0.0261885	0.00375933	3.25e-12	0.490388	144147	1	C	G	-0.0197674	0.00596862	0.000926703	0.495428	53929	0	G	C	0.0212355	0.00332741	2.4e-10	0.544162	148623	1	C	G	-0.0163546	0.00459782	0.000371535	0.4161	92615	0	C	G	-0.01574	0.002693	5.05e-09	0.5581	427935	1
469	11:6664661:G:T	rs2659864	11	6664661	6663780	6667353	PLT	T	G	0.0132	0.0023	8.02e-09	0.6443	574479	NA	NA	NA	NA	NA	NA	NA	NA	T	G	0.00867022	0.0067613	0.199727	0.750853	53929	0	NA	NA	NA	NA	NA	NA	NA	NA	T	G	0.00704865	0.00537685	0.190546	0.755	92615	0	T	G	0.0155	0.002724	1.27e-08	0.5986	427935	1
470	11:8844909:A:G	rs7947631	11	8844909	8449016	9952193	PLT	A	G	-0.0248	0.0017	2.16e-47	0.6054	867249	G	A	0.0261275	0.00421652	5.78e-10	0.292569	144147	1	A	G	-0.0220658	0.00644517	0.000617937	0.705119	53929	0	G	A	0.0173231	0.003731	2.7e-05	0.267997	148623	0	A	G	-0.0206034	0.00455996	6.17e-06	0.569	92615	0	A	G	-0.02997	0.002671	3.16e-29	0.4949	427935	1
471	11:10673739:C:T	rs4909945	11	10673739	10650367	10747431	PLT	T	C	-0.0229	0.0028	3.68e-16	0.2954	669173	NA	NA	NA	NA	NA	NA	NA	NA	NA	NA	NA	NA	NA	NA	NA	NA	T	C	-0.0154976	0.0242249	0.66	0.00469112	148623	0	T	C	-0.0225151	0.0143149	0.114815	0.0259	92615	0	C	T	0.02297	0.00288	1.48e-15	0.6896	427935	1
472	11:14357920:A:G	rs117502840	11	14357920	14292987	14357920	PLT	A	G	0.0286	0.005	1.2e-08	0.9541	439314	G	A	-0.0123587	0.00940022	0.188602	0.0415132	144147	0	G	A	-0.040945	0.0138045	0.00301646	0.0469609	53929	0	A	G	0.0369253	0.00792913	1.6e-05	0.948911	148623	0	A	G	0.0268617	0.0118035	0.0229087	0.9594	92615	0	NA	NA	NA	NA	NA	NA	NA	NA
473	11:15240106:A:C	rs78984442	11	15240106	15240106	15240106	PLT	A	C	-0.0402	0.0068	3.6e-09	0.0469	427935	NA	NA	NA	NA	NA	NA	NA	NA	NA	NA	NA	NA	NA	NA	NA	NA	NA	NA	NA	NA	NA	NA	NA	NA	NA	NA	NA	NA	NA	NA	NA	NA	A	C	-0.04019	0.00681	3.6e-09	0.04694	427935	1
474	11:16363658:C:T	rs11023922	11	16363658	16234573	16369353	PLT	T	C	-0.0333	0.0048	5.43e-12	0.0832	427935	NA	NA	NA	NA	NA	NA	NA	NA	NA	NA	NA	NA	NA	NA	NA	NA	NA	NA	NA	NA	NA	NA	NA	NA	NA	NA	NA	NA	NA	NA	NA	NA	T	C	-0.03329	0.004829	5.5e-12	0.08315	427935	1
475	11:17245085:C:CA	rs759582068	11	17245085	17037793	17421886	PLT	CA	C	0.0255	0.0028	1.63e-20	0.5073	427935	NA	NA	NA	NA	NA	NA	NA	NA	NA	NA	NA	NA	NA	NA	NA	NA	NA	NA	NA	NA	NA	NA	NA	NA	NA	NA	NA	NA	NA	NA	NA	NA	C	CA	-0.02555	0.002752	1.62e-20	0.4927	427935	1
476	11:18119385:G:GA	11:18119385_GA_G	11	18119385	18059929	18162945	PLT	G	GA	0.0169	0.003	2.16e-08	0.2725	427935	NA	NA	NA	NA	NA	NA	NA	NA	NA	NA	NA	NA	NA	NA	NA	NA	NA	NA	NA	NA	NA	NA	NA	NA	NA	NA	NA	NA	NA	NA	NA	NA	G	GA	0.01688	0.003015	2.16e-08	0.2725	427935	1
477	11:22495330:C:T	rs11026578	11	22495330	22491850	22536131	PLT	T	C	0.019	0.0034	2.96e-08	0.0599	867249	T	C	0.0133816	0.00823939	0.104355	0.0547531	144147	0	T	C	0.0156257	0.0127455	0.220207	0.0547762	53929	0	C	T	-0.00622264	0.0073416	0.3	0.946802	148623	0	T	C	0.0303904	0.00934942	0.00114815	0.061	92615	0	T	C	0.02504	0.005386	3.32e-06	0.06635	427935	0
478	11:32861405:A:T	rs183811190	11	32861405	32433162	33030094	PLT	A	T	0.0538	0.0072	8.29e-14	0.9641	427935	NA	NA	NA	NA	NA	NA	NA	NA	NA	NA	NA	NA	NA	NA	NA	NA	NA	NA	NA	NA	NA	NA	NA	NA	NA	NA	NA	NA	NA	NA	NA	NA	T	A	-0.05379	0.007205	8.32e-14	0.03591	427935	1
479	11:34573493:C:T	rs148411009	11	34573493	34551342	34573493	PLT	T	C	0.0451	0.0081	2.58e-08	0.9702	427935	NA	NA	NA	NA	NA	NA	NA	NA	NA	NA	NA	NA	NA	NA	NA	NA	NA	NA	NA	NA	NA	NA	NA	NA	NA	NA	NA	NA	NA	NA	NA	NA	C	T	-0.04509	0.008098	2.58e-08	0.0298	427935	1
480	11:36458997:A:G	rs62621409	11	36458997	36458997	36458997	PLT	A	G	-0.0449	0.0065	6.52e-12	0.9568	427935	NA	NA	NA	NA	NA	NA	NA	NA	NA	NA	NA	NA	NA	NA	NA	NA	NA	NA	NA	NA	NA	NA	NA	NA	NA	NA	NA	NA	NA	NA	NA	NA	G	A	0.04495	0.006545	6.61e-12	0.04316	427935	1
481	11:44598437:A:G	rs11605647	11	44598437	44579859	44601956	PLT	A	G	-0.0119	0.0019	6.23e-10	0.674	867249	G	A	0.00214739	0.00497835	0.666218	0.171318	144147	0	A	G	-0.0180554	0.00779624	0.0205633	0.833495	53929	0	G	A	0.00957229	0.00462369	0.062	0.151371	148623	0	A	G	-0.0126186	0.0059902	0.0354813	0.8164	92615	0	A	G	-0.01458	0.002675	5e-08	0.5238	427935	0
482	11:47476377:A:C	rs17726706	11	47476377	46344354	50777377	PLT	A	C	-0.0382	0.0034	1.23e-28	0.8965	867249	C	A	0.0181933	0.0132897	0.171006	0.0204271	144147	0	C	A	0.0555896	0.0204871	0.00665984	0.0206547	53929	0	A	C	-0.0364007	0.0126509	0.0059	0.982588	148623	0	A	C	-0.0209893	0.0120887	0.0831764	0.9642	92615	0	C	A	0.04133	0.00397	2.24e-25	0.1298	427935	1
483	11:58130203:G:GTTTTC	11:58130203_GTTTTC_G	11	58130203	57004344	59037217	PLT	G	GTTTTC	0.1018	0.0118	4.56e-18	0.0131	427935	NA	NA	NA	NA	NA	NA	NA	NA	NA	NA	NA	NA	NA	NA	NA	NA	NA	NA	NA	NA	NA	NA	NA	NA	NA	NA	NA	NA	NA	NA	NA	NA	G	GTTTTC	0.1018	0.01175	4.57e-18	0.01307	427935	1
484	11:60166455:A:G	rs10897056	11	60166455	60108714	60193409	PLT	A	G	0.0124	0.0019	2.83e-11	0.2545	867249	A	G	0.0117794	0.0045011	0.00887038	0.222897	144147	0	G	A	-0.010783	0.00701955	0.124504	0.780726	53929	0	A	G	0.00867149	0.00390865	0.0099	0.231791	148623	0	A	G	0.0204272	0.00493902	3.55e-05	0.2767	92615	0	G	A	-0.01214	0.002972	4.38e-05	0.7203	427935	0
485	11:61589481:A:G	rs28456	11	61589481	61281373	62201131	PLT	A	G	-0.0391	0.0019	1.29e-95	0.6144	723102	NA	NA	NA	NA	NA	NA	NA	NA	G	A	0.0358093	0.00694071	2.48e-07	0.304051	53929	0	A	G	-0.0304474	0.00341027	1.1e-16	0.610014	148623	1	A	G	-0.0407212	0.00434541	7.24e-21	0.4274	92615	1	G	A	0.04514	0.002869	9.12e-56	0.3148	427935	1
486	11:64003991:T:TC	11:64003991_TC_T	11	64003991	63588254	64160748	PLT	T	TC	-0.0349	0.0035	5.96e-24	0.1811	427935	NA	NA	NA	NA	NA	NA	NA	NA	NA	NA	NA	NA	NA	NA	NA	NA	NA	NA	NA	NA	NA	NA	NA	NA	NA	NA	NA	NA	NA	NA	NA	NA	T	TC	-0.03492	0.00346	6.03e-24	0.1811	427935	1
487	11:65485218:A:G	rs3372	11	65485218	64715306	66300499	PLT	A	G	-0.0236	0.0021	5.63e-30	0.2601	867249	A	G	-0.0288799	0.00627817	4.22e-06	0.099735	144147	0	A	G	-0.00370427	0.00965862	0.701335	0.100305	53929	0	G	A	0.0147889	0.00484801	0.0021	0.866455	148623	0	A	G	-0.0164523	0.00672066	0.0144544	0.1167	92615	0	A	G	-0.02825	0.002757	1.23e-24	0.3691	427935	1
488	11:67279149:C:T	rs597463	11	67279149	67277454	67733243	PLT	T	C	-0.0147	0.0027	4.41e-08	0.1565	867249	T	C	-0.0129688	0.0052939	0.0142949	0.147693	144147	0	C	T	0.00812988	0.00833002	0.329078	0.850958	53929	0	T	C	-0.0103499	0.00418764	0.03	0.193529	148623	0	T	C	-0.0232421	0.00728404	0.00141254	0.1606	92615	0	C	T	0.03235	0.008616	0.00017378	0.9749	427935	0
489	11:68935419:A:G	rs12418451	11	68935419	68562328	69318642	PLT	A	G	0.0223	0.0025	7.16e-19	0.2317	867249	A	G	0.032268	0.00853535	0.000156506	0.0511526	144147	0	A	G	0.0367436	0.0132864	0.00568345	0.0512102	53929	0	G	A	-0.0220263	0.00886297	0.0095	0.962426	148623	0	A	G	0.0155675	0.010674	0.144544	0.0413	92615	0	A	G	0.02098	0.00292	6.76e-13	0.2969	427935	1
490	11:71752160:G:T	rs7115200	11	71752160	71545030	72483164	PLT	T	G	0.0141	0.0019	6.13e-14	0.506	718626	T	G	0.0166645	0.00378347	1.06e-05	0.441913	144147	0	G	T	-0.019394	0.00590766	0.00102764	0.556929	53929	0	NA	NA	NA	NA	NA	NA	NA	NA	T	G	0.00487974	0.00467401	0.295121	0.4789	92615	0	G	T	-0.01478	0.002686	3.78e-08	0.4397	427935	1
491	11:73308769:A:AC	11:73308769_AC_A	11	73308769	73111617	73311075	PLT	A	AC	0.0265	0.0044	1.52e-09	0.1055	427935	NA	NA	NA	NA	NA	NA	NA	NA	NA	NA	NA	NA	NA	NA	NA	NA	NA	NA	NA	NA	NA	NA	NA	NA	NA	NA	NA	NA	NA	NA	NA	NA	A	AC	0.0265	0.004386	1.53e-09	0.1055	427935	1
492	11:76368054:C:G	rs6592656	11	76368054	75440535	76370088	PLT	C	G	-0.0151	0.002	7.62e-14	0.3272	867249	C	G	-0.010066	0.00539746	0.0621887	0.140187	144147	0	G	C	0.0196032	0.00842476	0.0199728	0.858832	53929	0	C	G	-0.00463154	0.00496417	0.38	0.127862	148623	0	C	G	-0.0104895	0.00746633	0.158489	0.102	92615	0	G	C	0.01945	0.002677	3.72e-13	0.5211	427935	1
493	11:77517812:A:C	rs4469913	11	77517812	77218468	78286462	PLT	A	C	0.0237	0.0022	2.35e-27	0.1742	867249	A	C	0.031925	0.00463273	5.53e-12	0.207531	144147	1	A	C	0.0172979	0.00717494	0.0159142	0.205756	53929	0	C	A	-0.0189283	0.00410879	2.1e-06	0.796787	148623	0	A	C	0.0200445	0.00571067	0.000446684	0.1662	92615	0	A	C	0.02624	0.004337	1.45e-09	0.1058	427935	1
494	11:85682120:G:T	rs626542	11	85682120	85621729	85871184	PLT	T	G	-0.0205	0.0018	9.55e-29	0.2715	867249	T	G	-0.0205661	0.0041332	6.5e-07	0.292028	144147	0	G	T	0.0141937	0.00644771	0.0277106	0.713624	53929	0	T	G	-0.0137406	0.00361244	0.00036	0.301576	148623	0	T	G	-0.0183212	0.0046448	7.94e-05	0.3294	92615	0	G	T	0.02898	0.003341	4.07e-18	0.8016	427935	1
495	11:92473725:A:G	rs2852403	11	92473725	92317365	92565979	PLT	A	G	-0.0128	0.002	5.86e-11	0.2264	867249	A	G	-0.010277	0.00451503	0.0228359	0.222752	144147	0	A	G	-0.0090694	0.00703613	0.197406	0.224628	53929	0	G	A	0.0136876	0.00373186	0.00028	0.729573	148623	0	A	G	-0.0125032	0.0048054	0.00933254	0.2713	92615	0	A	G	-0.01481	0.003617	4.22e-05	0.1625	427935	0
496	11:94833022:C:G	rs641937	11	94833022	94776323	94886806	PLT	C	G	-0.0238	0.0023	8.4e-25	0.1489	867249	C	G	-0.0210345	0.00545199	0.000114259	0.138331	144147	0	G	C	0.0254933	0.00845931	0.00258138	0.863026	53929	0	C	G	-0.0114149	0.00512696	0.056	0.117278	148623	0	C	G	-0.0250445	0.0064688	0.000107152	0.1648	92615	0	G	C	0.03026	0.003585	3.16e-17	0.8339	427935	1
497	11:100453046:C:T	rs72996113	11	100453046	100419500	100696230	PLT	T	C	-0.0223	0.0022	9.28e-25	0.1882	867249	T	C	-0.0187735	0.00453651	3.5e-05	0.219998	144147	0	T	C	-0.0116455	0.00700425	0.0963854	0.218324	53929	0	C	T	0.0222937	0.00452428	2.5e-06	0.840998	148623	0	T	C	-0.0226627	0.00473933	1.74e-06	0.2725	92615	0	T	C	-0.03007	0.004513	2.69e-11	0.09675	427935	1
498	11:101680287:A:G	rs78677343	11	101680287	101641518	101760183	PLT	A	G	-0.0307	0.0054	1.61e-08	0.9348	427935	NA	NA	NA	NA	NA	NA	NA	NA	NA	NA	NA	NA	NA	NA	NA	NA	NA	NA	NA	NA	NA	NA	NA	NA	NA	NA	NA	NA	NA	NA	NA	NA	G	A	0.03066	0.005427	1.61e-08	0.06523	427935	1
499	11:107092645:A:AGT	rs34028687	11	107092645	107053437	107122143	PLT	A	AGT	-0.0146	0.002	7.39e-13	0.3148	718626	A	AGT	-0.0147686	0.00388272	0.000142561	0.371988	144147	0	AGT	A	0.0166831	0.00604293	0.00576661	0.6287	53929	0	NA	NA	NA	NA	NA	NA	NA	NA	A	AGT	-0.0175769	0.00451513	0.0001	0.381	92615	0	AGT	A	0.01244	0.00319	9.62e-05	0.7726	427935	0
500	11:108298323:C:T	rs28861227	11	108298323	107862668	108437928	PLT	T	C	-0.0237	0.0016	2.29e-48	0.5596	867249	C	T	0.0285239	0.00377302	4.03e-14	0.459073	144147	1	C	T	0.0243466	0.00582673	2.94e-05	0.455182	53929	0	T	C	-0.0165469	0.00331299	4.4e-06	0.520653	148623	0	T	C	-0.0208296	0.00432277	1.45e-06	0.584	92615	0	C	T	0.02694	0.002708	2.51e-23	0.4112	427935	1
501	11:111575634:C:CT	rs36106790	11	111575634	111415800	111647084	PLT	CT	C	-0.0169	0.0029	4.05e-09	0.2373	664697	CT	C	-0.000111307	0.012504	0.992897	0.0229765	144147	0	NA	NA	NA	NA	NA	NA	NA	NA	NA	NA	NA	NA	NA	NA	NA	NA	CT	C	-0.0158175	0.0119393	0.186209	0.036	92615	0	CT	C	-0.018	0.003052	3.67e-09	0.2632	427935	1
502	11:113953622:A:G	rs73000929	11	113953622	113268660	114116950	PLT	A	G	-0.1483	0.007	3.84e-99	0.0374	427935	NA	NA	NA	NA	NA	NA	NA	NA	NA	NA	NA	NA	NA	NA	NA	NA	NA	NA	NA	NA	NA	NA	NA	NA	NA	NA	NA	NA	NA	NA	NA	NA	A	G	-0.1483	0.007017	3.39e-99	0.03736	427935	1
503	11:116662579:C:T	rs651821	11	116662579	116505239	117220429	PLT	T	C	0.0354	0.002	8.19e-68	0.7181	867249	C	T	-0.0422671	0.00411759	1.01e-24	0.295899	144147	1	T	C	0.0313999	0.00633218	7.09e-07	0.70063	53929	0	C	T	-0.0231832	0.00349961	7.8e-12	0.354885	148623	1	T	C	0.0316176	0.00471246	1.95e-11	0.7238	92615	1	T	C	0.06293	0.005661	1.05e-28	0.9411	427935	1
504	11:119140173:C:T	rs7121752	11	119140173	118285044	120383252	PLT	T	C	0.0696	0.0017	0	0.4012	867249	T	C	0.0844101	0.00377184	6.3e-111	0.453416	144147	1	T	C	0.0639311	0.00583102	5.69e-28	0.451861	53929	1	C	T	-0.0509742	0.00332591	1.3e-48	0.538554	148623	1	T	C	0.0835713	0.00469082	5.37e-71	0.4838	92615	1	T	C	0.07123	0.002999	1e-124	0.2719	427935	1
505	11:121690808:C:G	rs12290988	11	121690808	121570520	121763589	PLT	C	G	-0.029	0.0038	1.94e-14	0.9455	867249	G	C	0.0488178	0.00995976	9.51e-07	0.0370767	144147	0	G	C	0.020808	0.0151862	0.170627	0.0380957	53929	0	C	G	-0.0272182	0.00876234	0.0056	0.962853	148623	0	C	G	-0.0354569	0.0141095	0.0120226	0.975	92615	0	G	C	0.02433	0.005183	2.67e-06	0.07122	427935	0
506	11:122940886:C:T	rs11218948	11	122940886	122381395	122991792	PLT	T	C	-0.0205	0.0026	6.46e-15	0.1564	867249	T	C	-0.0150634	0.00508799	0.00307071	0.163066	144147	0	T	C	-0.0184976	0.00787673	0.0188552	0.163417	53929	0	C	T	0.0237555	0.00443707	2.4e-08	0.832519	148623	1	T	C	-0.0165486	0.00591271	0.00512861	0.172	92615	0	T	C	-0.04005	0.01002	6.46e-05	0.01805	427935	0
507	11:126288872:C:CCT	rs33972805	11	126288872	125463327	126308331	PLT	CCT	C	-0.0338	0.0022	2.51e-53	0.6365	718626	C	CCT	0.0272616	0.00527981	2.43e-07	0.147495	144147	0	CCT	C	-0.0135641	0.00821817	0.0988415	0.851282	53929	0	NA	NA	NA	NA	NA	NA	NA	NA	CCT	C	-0.0277203	0.00764307	0.000288403	0.8949	92615	0	CCT	C	-0.03833	0.002678	1.82e-46	0.5264	427935	1
508	11:127252062:C:T	rs113143601	11	127252062	127130592	127299570	PLT	T	C	-0.1322	0.0234	1.52e-08	0.0035	427935	NA	NA	NA	NA	NA	NA	NA	NA	NA	NA	NA	NA	NA	NA	NA	NA	NA	NA	NA	NA	NA	NA	NA	NA	NA	NA	NA	NA	NA	NA	NA	NA	T	C	-0.1322	0.02336	1.5e-08	0.003462	427935	1
509	11:128325553:C:T	rs10893872	11	128325553	127839792	129182778	PLT	T	C	0.0252	0.0016	1.32e-54	0.4615	867249	T	C	0.0236425	0.00378436	4.17e-10	0.440335	144147	1	C	T	-0.0285279	0.00588467	1.25e-06	0.564638	53929	0	T	C	0.0127227	0.00330748	0.00016	0.47186	148623	0	T	C	0.0207313	0.00437166	2.14e-06	0.4252	92615	0	C	T	-0.03542	0.002697	2.04e-39	0.5152	427935	1
510	11:130051668:A:G	rs73034638	11	130051668	130051668	130436672	PLT	A	G	0.041	0.0065	3.49e-10	0.0435	427935	NA	NA	NA	NA	NA	NA	NA	NA	NA	NA	NA	NA	NA	NA	NA	NA	NA	NA	NA	NA	NA	NA	NA	NA	NA	NA	NA	NA	NA	NA	NA	NA	A	G	0.04099	0.006532	3.5e-10	0.0435	427935	1
511	12:740009:C:G	rs34038797	12	740009	373120	805196	PLT	C	G	0.032	0.0021	1.08e-54	0.5458	669173	NA	NA	NA	NA	NA	NA	NA	NA	NA	NA	NA	NA	NA	NA	NA	NA	C	G	0.0248639	0.00372942	3.9e-11	0.606493	148623	1	C	G	0.0135105	0.00613178	0.0275423	0.5172	92615	0	G	C	-0.03938	0.002695	2.34e-48	0.4804	427935	1
512	12:1747946:A:G	rs11061889	12	1747946	1739836	1748547	PLT	A	G	-0.0125	0.0021	5.23e-09	0.6832	867249	G	A	0.0142701	0.00397969	0.000336117	0.333621	144147	0	G	A	0.0171093	0.00618582	0.00567682	0.335722	53929	0	A	G	-0.0138924	0.00352735	0.00093	0.614989	148623	0	A	G	-0.00651648	0.00546849	0.234423	0.7553	92615	0	G	A	0.003192	0.007875	0.685173	0.02965	427935	0
513	12:2503709:G:T	rs7980523	12	2503709	2500761	3239298	PLT	T	G	-0.0232	0.0034	4.65e-12	0.1189	718626	T	G	-0.0159093	0.0112115	0.155895	0.0288317	144147	0	T	G	-0.00362404	0.017195	0.833074	0.0293441	53929	0	NA	NA	NA	NA	NA	NA	NA	NA	T	G	-0.0149578	0.0108703	0.169824	0.0444	92615	0	T	G	-0.02606	0.003812	8.13e-12	0.1429	427935	1
514	12:4330215:C:T	rs4573764	12	4330215	3890903	4336851	PLT	T	C	0.0181	0.0018	1.17e-22	0.2796	867249	T	C	0.0165683	0.00412843	5.99e-05	0.291598	144147	0	T	C	0.0106626	0.00635299	0.0932756	0.293534	53929	0	C	T	-0.0112999	0.00359977	0.0016	0.625254	148623	0	T	C	0.0222784	0.0050694	1.12e-05	0.2315	92615	0	T	C	0.02489	0.00327	2.69e-14	0.21	427935	1
515	12:6285073:C:G	rs6489702	12	6285073	5775307	7291206	PLT	C	G	-0.0522	0.0019	1.24e-172	0.48	718626	C	G	-0.0331178	0.00375627	1.18e-18	0.482192	144147	1	C	G	-0.0245642	0.00587227	2.88e-05	0.484686	53929	0	NA	NA	NA	NA	NA	NA	NA	NA	C	G	-0.0506901	0.00450186	2.09e-29	0.4261	92615	1	C	G	-0.06817	0.002682	1.58e-142	0.497	427935	1
516	12:8142199:G:GA	rs56990409	12	8142199	8140356	8228651	PLT	G	GA	-0.0265	0.0026	1.85e-24	0.4184	481864	NA	NA	NA	NA	NA	NA	NA	NA	GA	G	0.0104171	0.00890763	0.242217	0.86957	53929	0	NA	NA	NA	NA	NA	NA	NA	NA	NA	NA	NA	NA	NA	NA	NA	NA	GA	G	0.02797	0.002712	5.89e-25	0.5549	427935	1
517	12:8841413:A:G	rs10743452	12	8841413	8840919	9051102	PLT	A	G	0.0152	0.0021	1.44e-12	0.3558	723102	NA	NA	NA	NA	NA	NA	NA	NA	A	G	0.0110316	0.00634087	0.0819019	0.449318	53929	0	G	A	-0.00908404	0.00388443	0.059	0.498741	148623	0	A	G	0.0100139	0.00547463	0.0676083	0.4021	92615	0	A	G	0.02245	0.003275	7.24e-12	0.2109	427935	1
518	12:10151228:C:T	rs10431294	12	10151228	10097609	10645978	PLT	T	C	-0.0136	0.0017	9.39e-16	0.4198	867249	T	C	-0.0181849	0.00375414	1.27e-06	0.500052	144147	0	T	C	-0.00685688	0.00578773	0.236125	0.504543	53929	0	C	T	0.0096414	0.00330562	0.0043	0.49539	148623	0	T	C	-0.00723741	0.00457325	0.114815	0.4357	92615	0	T	C	-0.0184	0.003007	9.46e-10	0.2683	427935	1
519	12:11787922:C:T	rs10772493	12	11787922	11765507	12022496	PLT	T	C	0.0154	0.0021	3.41e-13	0.2889	867249	T	C	0.010122	0.00651141	0.120067	0.0913408	144147	0	T	C	0.0198993	0.0101075	0.0489797	0.0911191	53929	0	C	T	-0.0151622	0.00586947	0.0047	0.91219	148623	0	T	C	0.00346459	0.00615475	0.57544	0.1525	92615	0	T	C	0.0183	0.002715	1.58e-11	0.4071	427935	1
520	12:12878765:C:T	rs66561220	12	12878765	12828528	12898412	PLT	T	C	-0.0211	0.002	2.91e-27	0.6433	718626	C	T	0.0153693	0.00384437	6.39e-05	0.399918	144147	0	C	T	0.0223739	0.00599473	0.000189775	0.395972	53929	0	NA	NA	NA	NA	NA	NA	NA	NA	T	C	-0.01386	0.00437405	0.00154882	0.566	92615	0	C	T	0.02742	0.002946	1.29e-20	0.2868	427935	1
521	12:15210374:C:G	rs11056314	12	15210374	15195495	15230871	PLT	C	G	0.0127	0.0019	9.41e-12	0.4551	718626	G	C	-0.0113691	0.00375135	0.00244003	0.498373	144147	0	C	G	0.00695569	0.00580463	0.2308	0.502233	53929	0	NA	NA	NA	NA	NA	NA	NA	NA	C	G	0.0154457	0.00439857	0.000446684	0.4797	92615	0	C	G	0.01356	0.002707	5.41e-07	0.4114	427935	0
522	12:22610292:C:G	rs76639840	12	22610292	21331549	22610292	PLT	C	G	-0.2191	0.0194	1.32e-29	0.0057	427935	NA	NA	NA	NA	NA	NA	NA	NA	NA	NA	NA	NA	NA	NA	NA	NA	NA	NA	NA	NA	NA	NA	NA	NA	NA	NA	NA	NA	NA	NA	NA	NA	C	G	-0.2191	0.01939	1.29e-29	0.005686	427935	1
523	12:24744134:A:G	rs34103124	12	24744134	24697192	24840608	PLT	A	G	-0.0123	0.0021	3.98e-09	0.5773	867249	G	A	0.00661936	0.00559825	0.237048	0.129378	144147	0	G	A	-0.00782791	0.00870766	0.368669	0.129175	53929	0	A	G	-0.0149474	0.00496265	0.0081	0.870926	148623	0	A	G	-0.0107224	0.00713977	0.131826	0.8949	92615	0	G	A	0.01535	0.002853	7.5e-08	0.6782	427935	0
524	12:26267648:C:T	rs7972367	12	26267648	26265632	26590774	PLT	T	C	0.0109	0.0019	5.56e-09	0.2638	867249	T	C	0.0128366	0.00456309	0.00490605	0.217122	144147	0	C	T	-0.00296457	0.00709587	0.676102	0.782178	53929	0	T	C	0.00684578	0.00409866	0.039	0.203579	148623	0	T	C	0.00209063	0.00518486	0.691831	0.2461	92615	0	C	T	-0.01606	0.002862	2.01e-08	0.6755	427935	1
525	12:27398246:C:T	rs12424781	12	27398246	27158488	27406747	PLT	T	C	-0.0123	0.002	5.88e-10	0.2793	867249	T	C	-0.00857173	0.00407159	0.0352694	0.307426	144147	0	T	C	-0.00421754	0.00645393	0.513445	0.306676	53929	0	C	T	0.00828253	0.00346371	0.022	0.638788	148623	0	T	C	-0.00932425	0.00543507	0.0870964	0.2782	92615	0	T	C	-0.02822	0.004335	7.41e-11	0.1075	427935	1
526	12:29435675:A:G	rs1006409	12	29435675	29120559	29648764	PLT	A	G	0.0454	0.0016	3.87e-174	0.4968	867249	A	G	0.0484773	0.00375635	4.2e-38	0.478956	144147	1	G	A	-0.0403636	0.0057996	3.41e-12	0.520294	53929	1	A	G	0.0320142	0.00333278	3.9e-19	0.433098	148623	1	A	G	0.0331551	0.00430753	1.38e-14	0.5244	92615	1	G	A	-0.05821	0.002675	5.01e-105	0.46	427935	1
527	12:32842598:A:AGAATT	12:32842598_AGAATT_A	12	32842598	32649799	32912934	PLT	A	AGAATT	0.0298	0.0041	4.25e-13	0.1272	427935	NA	NA	NA	NA	NA	NA	NA	NA	NA	NA	NA	NA	NA	NA	NA	NA	NA	NA	NA	NA	NA	NA	NA	NA	NA	NA	NA	NA	NA	NA	NA	NA	A	AGAATT	0.02978	0.004109	4.27e-13	0.1272	427935	1
528	12:33910591:A:T	rs535245341	12	33910591	33654093	34844517	PLT	A	T	0.1214	0.0199	1.16e-09	0.9948	427935	NA	NA	NA	NA	NA	NA	NA	NA	NA	NA	NA	NA	NA	NA	NA	NA	NA	NA	NA	NA	NA	NA	NA	NA	NA	NA	NA	NA	NA	NA	NA	NA	T	A	-0.1214	0.01995	1.16e-09	0.005235	427935	1
529	12:40550702:C:T	rs17442910	12	40550702	37960323	41756366	PLT	T	C	0.1893	0.0176	6.8e-27	0.9931	427935	NA	NA	NA	NA	NA	NA	NA	NA	NA	NA	NA	NA	NA	NA	NA	NA	NA	NA	NA	NA	NA	NA	NA	NA	NA	NA	NA	NA	NA	NA	NA	NA	C	T	-0.1893	0.01763	6.92e-27	0.006898	427935	1
530	12:49652731:A:G	rs113543437	12	49652731	46025223	53081837	PLT	A	G	-0.0791	0.0051	1.32e-54	0.0725	576558	NA	NA	NA	NA	NA	NA	NA	NA	NA	NA	NA	NA	NA	NA	NA	NA	G	A	0.039771	0.0422142	0.54	0.998047	148623	0	NA	NA	NA	NA	NA	NA	NA	NA	A	G	-0.07966	0.005119	1.35e-54	0.07349	427935	1
531	12:54712308:A:G	rs10876550	12	54712308	53678749	55241264	PLT	A	G	0.0432	0.0017	1.87e-148	0.6173	867249	G	A	-0.054683	0.00386614	2.03e-45	0.380861	144147	1	A	G	0.0347736	0.00597756	5.98e-09	0.618647	53929	1	G	A	-0.0305539	0.00364088	6.3e-16	0.288273	148623	1	A	G	0.0364624	0.00438625	9.33e-17	0.6348	92615	1	A	G	0.04865	0.002681	1.35e-73	0.5585	427935	1
532	12:57019443:C:T	rs7973618	12	57019443	56983252	58301600	PLT	T	C	-0.0337	0.0017	1.26e-82	0.6825	867249	C	T	0.033661	0.00429783	4.8e-15	0.256877	144147	1	C	T	0.029067	0.0066658	1.3e-05	0.259233	53929	0	T	C	-0.0193194	0.00351871	1.1e-07	0.668856	148623	0	T	C	-0.0288769	0.00503657	9.77e-09	0.7563	92615	1	C	T	0.04484	0.002772	7.24e-59	0.3666	427935	1
533	12:65005079:C:G	rs1716505	12	65005079	62577636	65749032	PLT	C	G	-0.0385	0.0019	1.16e-88	0.6007	723102	NA	NA	NA	NA	NA	NA	NA	NA	G	C	0.0281482	0.00605021	3.28e-06	0.464901	53929	0	C	G	-0.0214065	0.0035009	2e-10	0.52929	148623	1	C	G	-0.0135684	0.00493679	0.0060256	0.5476	92615	0	G	C	0.0613	0.002903	5.5e-99	0.3168	427935	1
534	12:66360068:C:T	rs11175982	12	66360068	66317575	66385280	PLT	T	C	0.013	0.0019	3.3e-12	0.5468	867249	C	T	-0.00879193	0.00405274	0.0300539	0.312469	144147	0	T	C	0.0233324	0.00627888	0.000202393	0.689052	53929	0	C	T	-0.00738887	0.0035436	0.016	0.317642	148623	0	T	C	0.0160127	0.00533234	0.00269154	0.7684	92615	0	T	C	0.017	0.003428	7.05e-07	0.1854	427935	0
535	12:68536874:C:T	rs2193048	12	68536874	68296976	68597086	PLT	T	C	-0.0139	0.0017	1.29e-16	0.393	867249	T	C	-0.0142099	0.00377523	0.000167233	0.449298	144147	0	C	T	0.0155149	0.00581594	0.00763825	0.549664	53929	0	T	C	-0.0101795	0.00330851	0.0052	0.495076	148623	0	T	C	-0.00646178	0.00474352	0.17378	0.3082	92615	0	C	T	0.01904	0.002911	6.17e-11	0.702	427935	1
536	12:71113087:C:T	rs2137537	12	71113087	71096471	71115556	PLT	T	C	-0.0101	0.0016	6.58e-10	0.4585	867249	T	C	-0.00967068	0.00377855	0.0104864	0.443173	144147	0	C	T	0.0099379	0.00597494	0.0962595	0.552341	53929	0	T	C	-0.0136918	0.00336752	1.1e-05	0.477926	148623	0	T	C	-0.0147017	0.00436051	0.00074131	0.463	92615	0	C	T	0.006189	0.002685	0.0211836	0.5455	427935	0
537	12:77477391:T:TA	rs34081843	12	77477391	77477391	77477391	PLT	T	TA	-0.0166	0.0028	4.67e-09	0.726	520550	NA	NA	NA	NA	NA	NA	NA	NA	NA	NA	NA	NA	NA	NA	NA	NA	NA	NA	NA	NA	NA	NA	NA	NA	T	TA	-0.0065183	0.00715557	0.363078	0.8491	92615	0	TA	T	0.01847	0.003085	2.16e-09	0.2969	427935	1
538	12:78220740:A:G	rs113825134	12	78220740	78126495	78276434	PLT	A	G	-0.0239	0.0027	1.48e-18	0.184	867249	A	G	-0.028754	0.00960048	0.00274389	0.0399245	144147	0	A	G	-0.00449357	0.0152309	0.767971	0.0402386	53929	0	G	A	0.00898971	0.00881515	0.16	0.963226	148623	0	A	G	-0.018794	0.012039	0.11749	0.0465	92615	0	A	G	-0.02643	0.003152	5.01e-17	0.234	427935	1
539	12:80347212:A:G	rs2122403	12	80347212	80117748	80398798	PLT	A	G	-0.0213	0.002	1.43e-27	0.4471	867249	A	G	-0.0286145	0.00392633	3.15e-13	0.354232	144147	1	A	G	-0.00806185	0.00621164	0.194335	0.355518	53929	0	G	A	0.0158754	0.00348605	9.5e-06	0.641041	148623	0	A	G	-0.0211878	0.0046159	4.47e-06	0.3658	92615	0	A	G	-0.02904	0.004932	3.93e-09	0.9204	427935	1
540	12:89515351:A:AT	rs531070656	12	89515351	89505448	89581735	PLT	A	AT	-0.0122	0.002	1.91e-09	0.5882	664697	AT	A	0.0101289	0.00380059	0.00769664	0.421441	144147	0	NA	NA	NA	NA	NA	NA	NA	NA	NA	NA	NA	NA	NA	NA	NA	NA	A	AT	-0.0126345	0.00483581	0.00891251	0.5953	92615	0	AT	A	0.01308	0.002755	2.05e-06	0.409	427935	0
541	12:90886904:G:T	rs76667610	12	90886904	90796615	91002711	PLT	T	G	-0.076	0.0139	4.25e-08	0.0089	576558	NA	NA	NA	NA	NA	NA	NA	NA	NA	NA	NA	NA	NA	NA	NA	NA	G	T	0.0933342	0.0689834	0.32	0.999315	148623	0	NA	NA	NA	NA	NA	NA	NA	NA	T	G	-0.07523	0.01415	1.06e-07	0.009242	427935	0
542	12:93833618:C:T	rs11107027	12	93833618	93761143	93993266	PLT	T	C	-0.0255	0.002	3.61e-37	0.7871	867249	C	T	0.0172803	0.00441971	9.24e-05	0.236599	144147	0	C	T	0.0190399	0.00684625	0.00541798	0.237618	53929	0	T	C	-0.0221799	0.00379904	1.2e-09	0.746894	148623	1	T	C	-0.0225532	0.00553857	4.68e-05	0.802	92615	0	C	T	0.03734	0.003653	1.62e-24	0.159	427935	1
543	12:95521242:C:T	rs11107908	12	95521242	94606656	96153210	PLT	T	C	0.023	0.0024	3.13e-22	0.1626	867249	T	C	0.0220066	0.00506672	1.4e-05	0.163337	144147	0	T	C	0.0281144	0.00790349	0.000374819	0.16087	53929	0	C	T	-0.0182668	0.00394677	2.8e-06	0.770308	148623	0	T	C	0.0191346	0.00670577	0.00436516	0.1212	92615	0	T	C	0.03212	0.005194	6.27e-10	0.07112	427935	1
544	12:101886198:C:T	rs139201860	12	101886198	101862585	101916410	PLT	T	C	0.0417	0.0053	4.21e-15	0.0253	867249	T	C	0.0537526	0.0107956	6.39e-07	0.0311175	144147	0	T	C	0.0645444	0.0169084	0.000134925	0.0328216	53929	0	C	T	-0.0380539	0.0113248	0.0014	0.977694	148623	0	T	C	0.0358382	0.0141397	0.0112202	0.0274	92615	0	T	C	0.02976	0.009719	0.00219786	0.01925	427935	0
545	12:104974951:C:T	rs12318001	12	104974951	103960691	104987516	PLT	T	C	-0.0223	0.0027	3.89e-16	0.9038	867249	C	T	0.0385859	0.0063836	1.5e-09	0.0956142	144147	1	C	T	0.0224943	0.0100106	0.0246369	0.0963188	53929	0	T	C	-0.00588485	0.00601145	0.62	0.917993	148623	0	T	C	-0.0262072	0.00657868	6.76e-05	0.8821	92615	0	C	T	0.02152	0.004565	2.43e-06	0.09423	427935	0
546	12:107721958:A:G	rs1426458	12	107721958	107707968	107722780	PLT	A	G	0.0124	0.0017	4.89e-13	0.6074	867249	G	A	-0.017102	0.00424471	5.6e-05	0.266398	144147	0	A	G	0.0106551	0.00659256	0.106045	0.735625	53929	0	G	A	-0.0086268	0.00357319	0.038	0.308506	148623	0	A	G	0.0128891	0.0048473	0.00776247	0.7023	92615	0	A	G	0.01282	0.002676	1.67e-06	0.46	427935	0
547	12:111933545:A:C	rs77465633	12	111933545	108821208	114081505	PLT	A	C	0.1929	0.0048	0	0.0562	439314	A	C	0.226202	0.00768915	3.2e-190	0.0640319	144147	1	A	C	0.199749	0.0119794	2.01e-62	0.0671707	53929	1	C	A	-0.148752	0.00992871	1.3e-45	0.961158	148623	1	A	C	0.17441	0.0107046	1.1e-59	0.0524	92615	1	NA	NA	NA	NA	NA	NA	NA	NA
548	12:115554085:A:AT	rs11451130	12	115554085	115349868	115556307	PLT	A	AT	0.0206	0.002	1.28e-24	0.6776	718626	AT	A	-0.0144932	0.00428936	0.000727837	0.257834	144147	0	AT	A	-0.000750045	0.00666229	0.910363	0.257174	53929	0	NA	NA	NA	NA	NA	NA	NA	NA	A	AT	0.00829634	0.00516232	0.107152	0.758	92615	0	AT	A	-0.0299	0.002741	1.02e-27	0.3825	427935	1
549	12:119320700:C:T	rs74327920	12	119320700	119320700	119348076	PLT	T	C	0.0836	0.0153	4.75e-08	0.0081	427935	NA	NA	NA	NA	NA	NA	NA	NA	NA	NA	NA	NA	NA	NA	NA	NA	NA	NA	NA	NA	NA	NA	NA	NA	NA	NA	NA	NA	NA	NA	NA	NA	T	C	0.0836	0.01531	4.75e-08	0.008057	427935	1
550	12:122216910:A:G	rs11553699	12	122216910	120408153	124867774	PLT	A	G	0.1621	0.0041	0	0.8647	427935	NA	NA	NA	NA	NA	NA	NA	NA	NA	NA	NA	NA	NA	NA	NA	NA	NA	NA	NA	NA	NA	NA	NA	NA	NA	NA	NA	NA	NA	NA	NA	NA	G	A	-0.1621	0.00406	0	0.1353	427935	0
551	13:22298159:C:T	rs78730342	13	22298159	22294708	22367992	PLT	T	C	0.0195	0.0027	9.46e-13	0.1224	867249	T	C	0.022013	0.00549414	6.16e-05	0.135213	144147	0	T	C	0.0192961	0.00889033	0.0299723	0.129037	53929	0	C	T	-0.0194095	0.00474733	2.6e-05	0.849788	148623	0	T	C	0.0133067	0.00698568	0.0562341	0.1256	92615	0	T	C	0.02195	0.006625	0.000922571	0.04276	427935	0
552	13:24876652:A:G	rs12584323	13	24876652	24857877	24877550	PLT	A	G	-0.0124	0.0017	6.41e-13	0.4138	867249	G	A	0.0166873	0.00376391	9.27e-06	0.491748	144147	0	A	G	-0.00972804	0.00588341	0.098235	0.503908	53929	0	G	A	0.0057467	0.00332207	0.065	0.531478	148623	0	A	G	-0.0122599	0.00455398	0.00707946	0.497	92615	0	A	G	-0.01627	0.003186	3.29e-07	0.2288	427935	0
553	13:28158035:C:G	rs76900683	13	28158035	28158035	28177602	PLT	C	G	0.0432	0.0062	2.58e-12	0.0488	427935	NA	NA	NA	NA	NA	NA	NA	NA	NA	NA	NA	NA	NA	NA	NA	NA	NA	NA	NA	NA	NA	NA	NA	NA	NA	NA	NA	NA	NA	NA	NA	NA	C	G	0.04324	0.006178	2.57e-12	0.04879	427935	1
554	13:29239831:A:G	rs1792095	13	29239831	29207352	29240507	PLT	A	G	0.0098	0.0016	1.89e-09	0.4439	867249	A	G	0.0109339	0.00376268	0.00366224	0.483586	144147	0	A	G	0.0104563	0.00583406	0.0730877	0.48542	53929	0	G	A	-0.00571058	0.00331685	0.11	0.490778	148623	0	A	G	0.00726943	0.00432569	0.0933254	0.4706	92615	0	A	G	0.0131	0.002793	2.72e-06	0.3552	427935	0
555	13:30945932:C:T	rs1028938	13	30945932	30936391	30961289	PLT	T	C	-0.0092	0.0016	1.49e-08	0.5317	867249	C	T	0.0134541	0.00380052	0.000400024	0.430876	144147	0	T	C	-0.000353946	0.00586571	0.951884	0.565739	53929	0	C	T	0.00788013	0.00332281	0.0069	0.448442	148623	0	T	C	-0.00997955	0.00445639	0.0251189	0.6121	92615	0	T	C	-0.009506	0.002676	0.000381944	0.4643	427935	0
556	13:33152482:C:T	rs9591137	13	33152482	32423045	33728353	PLT	T	C	-0.0246	0.002	3.12e-36	0.731	867249	C	T	0.0285994	0.00527423	5.88e-08	0.149004	144147	0	C	T	0.0144352	0.00816078	0.0769196	0.147751	53929	0	T	C	-0.0161941	0.00457178	0.00053	0.845295	148623	0	T	C	-0.0067034	0.00587235	0.251189	0.8488	92615	0	C	T	0.0317	0.002748	8.71e-31	0.3825	427935	1
557	13:41528890:A:T	rs9566635	13	41528890	40977348	41772319	PLT	A	T	0.0227	0.0018	6.01e-36	0.4433	867249	A	T	0.0167941	0.00418546	6.01e-05	0.279024	144147	0	T	A	-0.0143406	0.00653333	0.0281642	0.717868	53929	0	A	T	0.0197178	0.0038801	7.1e-09	0.284185	148623	1	A	T	0.0169833	0.00516338	0.001	0.2747	92615	0	T	A	-0.03072	0.0029	3.31e-26	0.3041	427935	1
558	13:46514756:C:T	rs9595404	13	46514756	46514756	46634939	PLT	T	C	-0.0111	0.0017	8.2e-11	0.3531	867249	T	C	-0.00913523	0.00386254	0.0180262	0.37878	144147	0	T	C	-0.0105296	0.00608168	0.0833864	0.376915	53929	0	C	T	0.0114884	0.00343724	0.00068	0.592765	148623	0	T	C	-0.014097	0.00469193	0.00263027	0.3172	92615	0	T	C	-0.01088	0.002896	0.000171396	0.3086	427935	0
559	13:47244223:G:T	rs4245339	13	47244223	47154966	47247637	PLT	T	G	-0.0152	0.0017	2.61e-19	0.3451	867249	T	G	-0.0173089	0.00392277	1.02e-05	0.354971	144147	0	G	T	0.0156915	0.00613358	0.010519	0.64019	53929	0	T	G	-0.0106796	0.00352241	0.0027	0.330721	148623	0	T	G	-0.00685116	0.00460376	0.138038	0.3396	92615	0	G	T	0.02006	0.002794	7.08e-13	0.6518	427935	1
560	13:51384010:C:T	rs7990306	13	51384010	50076079	51439460	PLT	T	C	-0.0138	0.0016	1.95e-17	0.4955	867249	T	C	-0.00891292	0.00376162	0.0178153	0.469052	144147	0	T	C	-0.0128128	0.00585897	0.0287522	0.462913	53929	0	C	T	0.0100178	0.00332347	0.003	0.554826	148623	0	T	C	-0.0128982	0.00448222	0.00398107	0.4373	92615	0	T	C	-0.01946	0.002702	5.89e-13	0.5705	427935	1
561	13:58650976:C:T	rs548879084	13	58650976	58406273	58696653	PLT	T	C	-0.2252	0.0411	4.4e-08	0.0013	427935	NA	NA	NA	NA	NA	NA	NA	NA	NA	NA	NA	NA	NA	NA	NA	NA	NA	NA	NA	NA	NA	NA	NA	NA	NA	NA	NA	NA	NA	NA	NA	NA	T	C	-0.2252	0.04114	4.39e-08	0.001261	427935	1
562	13:71236607:A:T	rs670179	13	71236607	71155169	71290330	PLT	A	T	0.0247	0.0021	4.39e-33	0.39	867249	A	T	0.0281793	0.00704554	6.35e-05	0.0767099	144147	0	A	T	0.0460293	0.011027	2.99e-05	0.0769725	53929	0	T	A	-0.0205632	0.00464242	3.1e-06	0.848434	148623	0	A	T	0.0230598	0.0065596	0.000436516	0.1631	92615	0	A	T	0.02462	0.002702	7.94e-20	0.5741	427935	1
563	13:72369319:G:GT	13:72369319_GT_G	13	72369319	72331984	72401045	PLT	G	GT	-0.0262	0.0028	2.94e-21	0.3747	427935	NA	NA	NA	NA	NA	NA	NA	NA	NA	NA	NA	NA	NA	NA	NA	NA	NA	NA	NA	NA	NA	NA	NA	NA	NA	NA	NA	NA	NA	NA	NA	NA	G	GT	-0.02617	0.002765	2.95e-21	0.3747	427935	1
564	13:73627676:G:T	rs7989041	13	73627676	73627275	73750244	PLT	T	G	0.0152	0.002	1.73e-14	0.4726	718626	T	G	0.018328	0.00409092	7.46e-06	0.300273	144147	0	G	T	-0.00948736	0.0063173	0.133147	0.700146	53929	0	NA	NA	NA	NA	NA	NA	NA	NA	T	G	0.0166067	0.00485022	0.000616595	0.2835	92615	0	G	T	-0.01437	0.0028	2.86e-07	0.3497	427935	0
565	13:74701030:C:G	rs4255673	13	74701030	74674755	74710374	PLT	C	G	-0.0141	0.0022	8.12e-11	0.7908	867249	G	C	0.0177666	0.00582839	0.00230145	0.117245	144147	0	C	G	-0.0131513	0.00903748	0.145616	0.88238	53929	0	G	C	0.00924505	0.00510113	0.091	0.121234	148623	0	C	G	-0.00778252	0.00729308	0.288403	0.8517	92615	0	C	G	-0.01591	0.002963	7.87e-08	0.7174	427935	0
566	13:76058971:C:T	rs9573569	13	76058971	76050128	76058971	PLT	T	C	0.0112	0.0018	1.09e-09	0.7196	867249	C	T	-0.0143852	0.00436197	0.000974243	0.244709	144147	0	C	T	-0.0146721	0.00678798	0.0306586	0.249028	53929	0	T	C	0.00364673	0.00371578	0.22	0.685353	148623	0	T	C	0.0019279	0.005605	0.724436	0.8134	92615	0	C	T	-0.01627	0.002912	2.32e-08	0.3064	427935	1
567	13:78447373:A:T	rs1924930	13	78447373	78224556	78685378	PLT	A	T	-0.0205	0.0028	1.46e-13	0.8207	774634	T	A	0.0265413	0.00853603	0.00187518	0.0507919	144147	0	A	T	0.0157419	0.0135223	0.244365	0.950692	53929	0	T	A	0.0235407	0.00879904	0.0044	0.0367221	148623	0	NA	NA	NA	NA	NA	NA	NA	NA	A	T	-0.02133	0.003204	2.82e-11	0.7764	427935	1
568	13:80651240:A:T	rs9318673	13	80651240	80649565	81154796	PLT	A	T	0.0118	0.0017	3.77e-12	0.4757	867249	T	A	-0.0114457	0.00379051	0.00253129	0.423484	144147	0	T	A	-0.00810046	0.00589727	0.169567	0.425242	53929	0	A	T	0.00581655	0.00337775	0.12	0.59527	148623	0	A	T	0.0137878	0.0043736	0.00162181	0.534	92615	0	T	A	-0.01683	0.003031	2.81e-08	0.7393	427935	1
569	13:95899716:A:C	rs4148435	13	95899716	95800416	96285496	PLT	A	C	0.0688	0.0021	3.4e-228	0.7855	867249	C	A	-0.0796339	0.00459141	2.19e-67	0.212297	144147	1	A	C	0.0701818	0.00710642	5.3e-23	0.786473	53929	1	C	A	-0.0553053	0.00366672	7.7e-46	0.285814	148623	1	A	C	0.0559692	0.00529019	3.72e-26	0.7734	92615	1	A	C	0.09025	0.004845	1.95e-77	0.9172	427935	1
570	13:103301537:G:T	rs664660	13	103301537	103250245	103326313	PLT	T	G	-0.0159	0.0022	1.61e-13	0.8169	867249	G	T	0.0281118	0.00464348	1.41e-09	0.205936	144147	1	T	G	-0.000849128	0.00718668	0.905946	0.794063	53929	0	G	T	0.0121195	0.00436981	0.014	0.18627	148623	0	T	G	-0.0185014	0.00559718	0.000954993	0.771	92615	0	T	G	-0.01338	0.00389	0.000583445	0.8643	427935	0
571	13:107570052:A:G	rs78701230	13	107570052	107226031	108181900	PLT	A	G	-0.0123	0.0017	3.91e-13	0.4796	867249	G	A	0.0151068	0.00378305	6.52e-05	0.44413	144147	0	A	G	-0.0138444	0.00611948	0.0236761	0.567975	53929	0	G	A	0.0071704	0.00353871	0.041	0.394352	148623	0	A	G	-0.0146241	0.00450672	0.0011749	0.4987	92615	0	A	G	-0.01286	0.002875	7.76e-06	0.3251	427935	0
572	13:108960380:T:TGCTG	13:108960380_TGCTG_T	13	108960380	108957063	109076461	PLT	T	TGCTG	-0.0791	0.0101	5.24e-15	0.0202	427935	NA	NA	NA	NA	NA	NA	NA	NA	NA	NA	NA	NA	NA	NA	NA	NA	NA	NA	NA	NA	NA	NA	NA	NA	NA	NA	NA	NA	NA	NA	NA	NA	T	TGCTG	-0.07907	0.01011	5.13e-15	0.0202	427935	1
573	13:110492626:C:T	rs11841319	13	110492626	110382842	111116925	PLT	T	C	-0.0491	0.0026	1.99e-79	0.1082	867249	T	C	-0.0486932	0.00631021	1.19e-14	0.0979972	144147	1	T	C	-0.0548202	0.00975917	1.94e-08	0.0983517	53929	1	C	T	0.032809	0.0049148	1.6e-11	0.869661	148623	1	T	C	-0.0574561	0.0071996	1.45e-15	0.0946	92615	1	T	C	-0.05809	0.004409	1.23e-39	0.1025	427935	1
574	13:114016802:A:T	rs10874472	13	114016802	113343171	114086826	PLT	A	T	-0.0318	0.0017	4.45e-80	0.4792	867249	A	T	-0.0367576	0.00387141	2.21e-21	0.372606	144147	1	T	A	0.0193884	0.00605666	0.00136873	0.633367	53929	0	A	T	-0.0183363	0.00339183	3.4e-07	0.408426	148623	0	A	T	-0.0204739	0.00468376	1.23e-05	0.3712	92615	0	T	A	0.04488	0.002784	1.74e-58	0.356	427935	1
575	13:114807169:A:G	rs9562208	13	114807169	114625473	114897112	PLT	A	G	-0.0137	0.0018	8.98e-15	0.3561	867249	A	G	-0.00986294	0.00379323	0.00931851	0.434241	144147	0	A	G	-0.0207778	0.00582833	0.00036391	0.433196	53929	0	G	A	0.0120379	0.00333731	0.00038	0.576165	148623	0	A	G	-0.0171705	0.00507732	0.000724436	0.3572	92615	0	A	G	-0.01452	0.003291	1.03e-05	0.2064	427935	0
576	14:21871653:C:T	rs8022395	14	21871653	21542037	21977673	PLT	T	C	0.0234	0.0028	1.04e-16	0.9019	867249	C	T	-0.0303083	0.00620093	1.02e-06	0.102156	144147	0	T	C	0.0232578	0.00937378	0.0130959	0.893907	53929	0	C	T	-0.00895409	0.0058854	0.11	0.0863868	148623	0	T	C	0.0306943	0.00621156	7.76e-07	0.8524	92615	0	T	C	0.02482	0.005438	4.99e-06	0.9358	427935	0
577	14:23723553:A:T	rs10400701	14	23723553	23679432	23767160	PLT	A	T	-0.0158	0.0019	9.29e-17	0.4296	718626	A	T	-0.0188435	0.00379297	6.76e-07	0.439496	144147	0	A	T	-0.00850743	0.00606526	0.160722	0.417116	53929	0	NA	NA	NA	NA	NA	NA	NA	NA	A	T	-0.00778562	0.0046515	0.0933254	0.3993	92615	0	A	T	-0.01851	0.002738	1.38e-11	0.4374	427935	1
578	14:24691151:C:T	rs117531891	14	24691151	24623428	24786060	PLT	T	C	0.0548	0.0038	1.07e-46	0.0799	439314	T	C	0.0506817	0.00669363	3.69e-14	0.0860753	144147	1	T	C	0.0637213	0.0102443	4.97e-10	0.087406	53929	1	C	T	-0.0559021	0.00635268	1.7e-17	0.925533	148623	1	T	C	0.0532697	0.00918332	6.61e-09	0.0738	92615	1	NA	NA	NA	NA	NA	NA	NA	NA
579	14:25461989:C:T	rs2038700	14	25461989	25428420	25908015	PLT	T	C	-0.0174	0.0016	6.91e-27	0.5664	867249	C	T	0.0151174	0.00378303	6.44e-05	0.451015	144147	0	C	T	0.0187202	0.00589668	0.00149989	0.454926	53929	0	T	C	-0.0122603	0.00331738	0.00017	0.523022	148623	0	T	C	-0.0136318	0.00425029	0.00134896	0.5729	92615	0	C	T	0.02347	0.002732	8.71e-18	0.3933	427935	1
580	14:31372321:G:GCT	14:31372321_GCT_G	14	31372321	31361742	31647439	PLT	G	GCT	-0.0286	0.0031	1.37e-20	0.2531	427935	NA	NA	NA	NA	NA	NA	NA	NA	NA	NA	NA	NA	NA	NA	NA	NA	NA	NA	NA	NA	NA	NA	NA	NA	NA	NA	NA	NA	NA	NA	NA	NA	G	GCT	-0.02856	0.00307	1.38e-20	0.2531	427935	1
581	14:37777728:A:G	rs192652585	14	37777728	37738082	38395027	PLT	A	G	-0.2122	0.0367	7.38e-09	0.9985	427935	NA	NA	NA	NA	NA	NA	NA	NA	NA	NA	NA	NA	NA	NA	NA	NA	NA	NA	NA	NA	NA	NA	NA	NA	NA	NA	NA	NA	NA	NA	NA	NA	G	A	0.2122	0.0367	7.4e-09	0.0015	427935	1
582	14:39683151:C:T	rs12147697	14	39683151	39373854	40015600	PLT	T	C	0.0145	0.0021	1.77e-12	0.2107	867249	T	C	0.0156378	0.00526867	0.00299667	0.148969	144147	0	T	C	0.0131446	0.00839412	0.117365	0.147992	53929	0	C	T	-0.0141866	0.00481243	0.0041	0.861609	148623	0	T	C	0.0178657	0.00548669	0.00112202	0.2091	92615	0	T	C	0.01341	0.003017	8.81e-06	0.2679	427935	0
583	14:44486301:G:T	rs539363266	14	44486301	44363875	44486301	PLT	T	G	0.1304	0.0226	8.05e-09	0.9963	427935	NA	NA	NA	NA	NA	NA	NA	NA	NA	NA	NA	NA	NA	NA	NA	NA	NA	NA	NA	NA	NA	NA	NA	NA	NA	NA	NA	NA	NA	NA	NA	NA	G	T	-0.1304	0.02261	8.02e-09	0.003675	427935	1
584	14:45400736:C:T	rs80059988	14	45400736	45274754	45490760	PLT	T	C	-0.0443	0.008	2.66e-08	0.0225	346699	T	C	-0.031661	0.0117648	0.00712049	0.0262475	144147	0	T	C	-0.0523759	0.0179754	0.00357105	0.0266091	53929	0	C	T	0.0563942	0.0135343	5.7e-05	0.984776	148623	0	NA	NA	NA	NA	NA	NA	NA	NA	NA	NA	NA	NA	NA	NA	NA	NA
585	14:51139790:G:GC	rs5808566	14	51139790	50859339	51236756	PLT	G	GC	0.0224	0.0021	2.7e-26	0.3898	626011	G	GC	0.0133131	0.00404787	0.00100577	0.311172	144147	0	GC	G	-0.0152954	0.00632274	0.0155585	0.684988	53929	0	NA	NA	NA	NA	NA	NA	NA	NA	NA	NA	NA	NA	NA	NA	NA	NA	GC	G	-0.02773	0.002692	7.08e-25	0.5619	427935	1
586	14:53599024:A:G	rs11157951	14	53599024	53476090	53729955	PLT	A	G	0.0275	0.0035	4.17e-15	0.8371	481864	NA	NA	NA	NA	NA	NA	NA	NA	A	G	0.0251569	0.0193738	0.194116	0.977153	53929	0	NA	NA	NA	NA	NA	NA	NA	NA	NA	NA	NA	NA	NA	NA	NA	NA	A	G	0.02761	0.003566	9.77e-15	0.8324	427935	1
587	14:55867369:C:G	rs1815581	14	55867369	55358665	55996992	PLT	C	G	0.0174	0.0016	3.4e-26	0.4273	867249	C	G	0.0248421	0.00382916	8.72e-11	0.399856	144147	1	C	G	0.0188598	0.00603484	0.00177716	0.397881	53929	0	G	C	-0.0166891	0.00335546	1.6e-06	0.549093	148623	0	C	G	0.00867167	0.00456697	0.057544	0.3999	92615	0	C	G	0.01693	0.002695	3.35e-10	0.4412	427935	1
588	14:58741125:A:C	rs12590259	14	58741125	58664909	58854075	PLT	A	C	-0.0101	0.0017	1.22e-09	0.447	867249	A	C	-0.0130519	0.00391914	0.0008675	0.355793	144147	0	A	C	-0.00458782	0.00610012	0.451999	0.349482	53929	0	C	A	0.00852048	0.00344244	0.027	0.634578	148623	0	A	C	-0.00839655	0.00461859	0.0691831	0.3788	92615	0	A	C	-0.01145	0.002712	2.42e-05	0.584	427935	0
589	14:59953645:A:G	rs141446053	14	59953645	59917196	60033734	PLT	A	G	0.0415	0.007	3.91e-09	0.034	576558	NA	NA	NA	NA	NA	NA	NA	NA	NA	NA	NA	NA	NA	NA	NA	NA	G	A	-0.0124595	0.0311726	0.54	0.99716	148623	0	NA	NA	NA	NA	NA	NA	NA	NA	A	G	0.04301	0.007227	2.65e-09	0.03564	427935	1
590	14:69425467:C:T	rs117672662	14	69425467	64227596	70933262	PLT	T	C	0.6412	0.0312	5.71e-94	0.998	427935	NA	NA	NA	NA	NA	NA	NA	NA	NA	NA	NA	NA	NA	NA	NA	NA	NA	NA	NA	NA	NA	NA	NA	NA	NA	NA	NA	NA	NA	NA	NA	NA	C	T	-0.6412	0.03118	5.5e-94	0.001959	427935	1
591	14:73973364:A:G	rs35842680	14	73973364	73735606	74247181	PLT	A	G	0.0204	0.0032	1.54e-10	0.7805	576558	NA	NA	NA	NA	NA	NA	NA	NA	NA	NA	NA	NA	NA	NA	NA	NA	A	G	0.0644934	0.0301982	0.021	0.996456	148623	0	NA	NA	NA	NA	NA	NA	NA	NA	G	A	-0.01993	0.003209	5.22e-10	0.2219	427935	1
592	14:75282873:A:AT	rs769987445	14	75282873	75125540	75377692	PLT	A	AT	-0.0189	0.003	1.56e-10	0.6876	427935	NA	NA	NA	NA	NA	NA	NA	NA	NA	NA	NA	NA	NA	NA	NA	NA	NA	NA	NA	NA	NA	NA	NA	NA	NA	NA	NA	NA	NA	NA	NA	NA	A	AT	-0.01893	0.002958	1.54e-10	0.6876	427935	1
593	14:81851291:A:G	rs10147416	14	81851291	81756495	82035772	PLT	A	G	0.0279	0.0018	7.07e-52	0.3765	867249	A	G	0.0335798	0.003783	6.9e-19	0.43764	144147	1	A	G	0.0250733	0.00592231	2.3e-05	0.439086	53929	0	G	A	-0.0207961	0.00334093	2.1e-10	0.566592	148623	1	A	G	0.02468	0.00431005	1.02e-08	0.4355	92615	1	A	G	0.03736	0.004352	9.12e-18	0.1049	427935	1
594	14:92241352:A:C	rs61269268	14	92241352	92130048	92334242	PLT	A	C	-0.0144	0.0023	3.15e-10	0.8425	867249	C	A	0.0111684	0.00506633	0.0274941	0.165283	144147	0	C	A	0.00790811	0.00806958	0.327091	0.159277	53929	0	A	C	-0.00167118	0.00527173	0.72	0.873083	148623	0	A	C	-0.0123667	0.00706985	0.0794328	0.8704	92615	0	C	A	0.0235	0.003535	2.95e-11	0.1741	427935	1
595	14:93516398:G:T	rs36084521	14	93516398	93057762	95070895	PLT	T	G	-0.036	0.0028	6e-38	0.9066	867249	G	T	0.0500006	0.00712533	2.26e-12	0.0750865	144147	1	G	T	0.0255492	0.0108332	0.0183533	0.0808419	53929	0	T	G	-0.0325449	0.00585426	1.5e-08	0.912609	148623	1	T	G	-0.0400655	0.00794091	4.57e-07	0.9231	92615	0	G	T	0.03317	0.004264	7.41e-15	0.1099	427935	1
596	14:96181525:A:G	rs1123245	14	96181525	96178173	96226186	PLT	A	G	-0.0186	0.0027	3.37e-12	0.1203	867249	A	G	-0.0117298	0.00724233	0.105314	0.0721416	144147	0	A	G	0.000491654	0.0113053	0.965312	0.0733299	53929	0	G	A	0.0240584	0.00725827	0.0023	0.945247	148623	0	A	G	-0.0161091	0.00684587	0.0186209	0.1197	92615	0	A	G	-0.02163	0.003686	4.4e-09	0.1548	427935	1
597	14:101175967:A:G	rs10873520	14	101175967	100423809	101685715	PLT	A	G	-0.0461	0.0019	4e-132	0.2614	867249	A	G	-0.0421899	0.00406893	3.44e-25	0.307301	144147	1	A	G	-0.024841	0.00632808	8.65e-05	0.308262	53929	0	G	A	0.0284471	0.00360707	5.9e-13	0.695722	148623	1	A	G	-0.0331636	0.00558246	2.82e-09	0.2238	92615	1	A	G	-0.07557	0.003398	1.26e-109	0.1916	427935	1
598	14:103572815:A:G	rs944002	14	103572815	102209393	104808535	PLT	A	G	-0.0521	0.0019	1.09e-171	0.7565	867249	G	A	0.0601129	0.00442089	4.15e-42	0.235804	144147	1	G	A	0.0305119	0.00684775	8.36e-06	0.233279	53929	0	A	G	-0.0423115	0.00383375	5.7e-27	0.753394	148623	1	A	G	-0.0338955	0.00486669	3.31e-12	0.7522	92615	1	G	A	0.06637	0.003094	5.01e-102	0.2455	427935	1
599	14:105757566:A:G	rs7146012	14	105757566	105443695	105770679	PLT	A	G	0.0303	0.002	4.45e-50	0.2349	867249	A	G	0.0254012	0.00490468	2.23e-07	0.177319	144147	0	A	G	0.0248211	0.00774786	0.00135721	0.176116	53929	0	G	A	-0.0320569	0.00501336	5.1e-10	0.845127	148623	1	A	G	0.0254101	0.00668027	0.000141254	0.1209	92615	0	A	G	0.03316	0.002885	1.38e-30	0.3108	427935	1
600	15:30191117:C:T	rs181993739	15	30191117	30191117	30191117	PLT	T	C	-0.1151	0.0202	1.3e-08	0.9954	427935	NA	NA	NA	NA	NA	NA	NA	NA	NA	NA	NA	NA	NA	NA	NA	NA	NA	NA	NA	NA	NA	NA	NA	NA	NA	NA	NA	NA	NA	NA	NA	NA	C	T	0.1151	0.02024	1.3e-08	0.004557	427935	1
601	15:39269649:C:T	rs11855913	15	39269649	39237677	40372763	PLT	T	C	0.0341	0.0017	1.29e-84	0.347	867249	T	C	0.0302964	0.00428273	1.5e-12	0.256082	144147	1	T	C	0.0407127	0.00673326	1.48e-09	0.256649	53929	1	C	T	-0.0253684	0.00370069	9.7e-11	0.7195	148623	1	T	C	0.0395357	0.00488852	6.03e-16	0.35	92615	1	T	C	0.03759	0.002719	1.82e-43	0.4333	427935	1
602	15:44027885:C:T	rs139974673	15	44027885	42223803	45735926	PLT	T	C	-0.1514	0.0085	1.75e-70	0.9749	427935	NA	NA	NA	NA	NA	NA	NA	NA	NA	NA	NA	NA	NA	NA	NA	NA	NA	NA	NA	NA	NA	NA	NA	NA	NA	NA	NA	NA	NA	NA	NA	NA	C	T	0.1514	0.00853	1.95e-70	0.0251	427935	1
603	15:47841998:A:G	rs1435746	15	47841998	47820431	47907160	PLT	A	G	-0.0118	0.0018	9.3e-11	0.3612	867249	A	G	-0.00724895	0.00474259	0.126393	0.194402	144147	0	A	G	-0.00756899	0.00733335	0.30201	0.195498	53929	0	G	A	0.0117239	0.00404787	0.011	0.773319	148623	0	A	G	-0.00991278	0.00519063	0.0562341	0.2114	92615	0	A	G	-0.01442	0.002684	7.76e-08	0.5361	427935	0
604	15:50686452:A:G	rs28612677	15	50686452	49293194	51058629	PLT	A	G	-0.0138	0.0017	1.72e-15	0.5577	867249	A	G	-0.00998962	0.00376952	0.00804673	0.453117	144147	0	A	G	-0.0180756	0.00586297	0.00204914	0.449612	53929	0	G	A	0.00894851	0.00346475	0.014	0.558639	148623	0	A	G	-0.0117115	0.00466741	0.0120226	0.5533	92615	0	A	G	-0.02008	0.003111	1.08e-10	0.755	427935	1
605	15:57450020:C:T	rs1841695	15	57450020	56355576	57625532	PLT	T	C	0.0199	0.002	1.76e-22	0.6427	718626	C	T	-0.0188471	0.00376935	5.73e-07	0.442985	144147	0	T	C	0.0125867	0.00586397	0.031837	0.558917	53929	0	NA	NA	NA	NA	NA	NA	NA	NA	T	C	0.00566576	0.00465186	0.223872	0.5311	92615	0	T	C	0.02987	0.00325	3.89e-20	0.7865	427935	1
606	15:60016301:A:G	rs28754340	15	60016301	59456195	60016523	PLT	A	G	0.011	0.0018	2.86e-09	0.525	723102	NA	NA	NA	NA	NA	NA	NA	NA	A	G	0.0150154	0.00612612	0.0142445	0.565945	53929	0	G	A	-0.00779806	0.00340923	0.018	0.416213	148623	0	A	G	0.00160246	0.00458402	0.724436	0.5827	92615	0	A	G	0.0155	0.002734	1.45e-08	0.4586	427935	1
607	15:65176608:A:G	rs1719265	15	65176608	63214158	66137324	PLT	A	G	0.0516	0.0021	1.6e-133	0.5878	867249	G	A	-0.0536151	0.00486441	3e-28	0.180375	144147	1	A	G	0.0482619	0.00752157	1.39e-10	0.818561	53929	1	G	A	-0.0321684	0.00442144	9e-12	0.171842	148623	1	A	G	0.0426631	0.00490558	3.39e-18	0.7287	92615	1	A	G	0.06969	0.003669	1.91e-80	0.1568	427935	1
608	15:66922712:C:G	rs72754448	15	66922712	66886015	67161742	PLT	C	G	0.0115	0.0016	2.15e-12	0.5449	867249	C	G	0.0107138	0.00375865	0.00436592	0.48291	144147	0	G	C	-0.00808579	0.00591761	0.171815	0.517068	53929	0	C	G	0.00609091	0.00336381	0.065	0.54745	148623	0	C	G	0.00380102	0.00435646	0.380189	0.4373	92615	0	G	C	-0.01961	0.002775	1.58e-12	0.3659	427935	1
609	15:69868897:A:G	rs6494807	15	69868897	69624957	69934261	PLT	A	G	0.0244	0.0024	4.06e-25	0.7823	867249	G	A	-0.0269785	0.00456438	3.41e-09	0.216678	144147	1	A	G	0.0288432	0.00709235	4.77e-05	0.785038	53929	0	G	A	-0.0207861	0.00381821	1.4e-07	0.249174	148623	0	A	G	0.023427	0.00541133	1.48e-05	0.787	92615	0	A	G	0.03162	0.01028	0.0020893	0.9828	427935	0
610	15:72869472:C:T	rs8038934	15	72869472	72572303	73687693	PLT	T	C	-0.0172	0.0023	9.13e-14	0.8108	867249	C	T	0.0142345	0.00475259	0.00274358	0.194052	144147	0	T	C	-0.0137478	0.00735153	0.0614762	0.802041	53929	0	C	T	0.0110858	0.00386757	0.0066	0.251718	148623	0	T	C	-0.0148997	0.0065319	0.0223872	0.8211	92615	0	T	C	-0.03555	0.005309	2.14e-11	0.9323	427935	1
611	15:75718669:G:T	rs8028182	15	75718669	74601388	76347375	PLT	T	G	-0.021	0.002	1.01e-26	0.2169	867249	T	G	-0.0167378	0.00450733	0.000204437	0.223435	144147	0	T	G	-0.0143429	0.00695217	0.0391044	0.223025	53929	0	G	T	0.0167473	0.00377235	1.3e-05	0.738304	148623	0	T	G	-0.0201785	0.00562836	0.000338844	0.1686	92615	0	T	G	-0.02866	0.003374	2e-17	0.1933	427935	1
612	15:77387244:C:T	rs17381652	15	77387244	77246990	77804814	PLT	T	C	0.0122	0.0018	3.54e-11	0.2988	867249	T	C	0.0144843	0.00449678	0.00127726	0.224788	144147	0	T	C	0.0107895	0.0070475	0.125777	0.222317	53929	0	C	T	-0.00698357	0.00392182	0.042	0.764899	148623	0	T	C	0.0117936	0.00628468	0.060256	0.1954	92615	0	T	C	0.01424	0.002737	1.98e-07	0.3883	427935	0
613	15:78556895:A:G	rs117636273	15	78556895	78516591	79082431	PLT	A	G	0.0227	0.0025	7.06e-20	0.1198	867249	A	G	0.0228513	0.00599971	0.000139684	0.110092	144147	0	A	G	0.0128806	0.00931713	0.166828	0.108893	53929	0	G	A	-0.0131637	0.00485591	0.0092	0.864714	148623	0	A	G	0.028459	0.00636764	7.76e-06	0.1271	92615	0	A	G	0.02939	0.00425	4.68e-12	0.1119	427935	1
614	15:81600451:G:T	rs4778639	15	81600451	81587757	81604131	PLT	T	G	-0.0169	0.0023	6.97e-14	0.8334	867249	G	T	0.0133663	0.00463408	0.00392213	0.207219	144147	0	G	T	0.0107392	0.00718154	0.134813	0.205613	53929	0	T	G	-0.0135782	0.00443253	0.011	0.831564	148623	0	T	G	-0.0209892	0.00552791	0.000147911	0.8097	92615	0	G	T	0.0236	0.004605	2.99e-07	0.09212	427935	0
615	15:85368419:A:T	rs8024538	15	85368419	84707851	85383640	PLT	A	T	-0.0144	0.0021	9.28e-12	0.3631	718626	A	T	-0.0205675	0.00512968	6.08e-05	0.158987	144147	0	T	A	0.0063022	0.00789508	0.424729	0.835959	53929	0	NA	NA	NA	NA	NA	NA	NA	NA	A	T	-0.00859359	0.00572635	0.134896	0.2148	92615	0	T	A	0.01498	0.002687	2.44e-08	0.5252	427935	1
616	15:86180227:C:G	rs62022873	15	86180227	86067724	86327785	PLT	C	G	0.0234	0.0039	1.3e-09	0.861	427935	NA	NA	NA	NA	NA	NA	NA	NA	NA	NA	NA	NA	NA	NA	NA	NA	NA	NA	NA	NA	NA	NA	NA	NA	NA	NA	NA	NA	NA	NA	NA	NA	G	C	-0.0234	0.003857	1.31e-09	0.139	427935	1
617	15:89776931:C:T	rs62020311	15	89776931	89764572	90450289	PLT	T	C	0.0108	0.0017	5.19e-10	0.3413	867249	T	C	0.0111277	0.00405244	0.00603413	0.312726	144147	0	T	C	-5.26e-05	0.00632804	0.993368	0.31531	53929	0	C	T	-0.0118335	0.00373893	0.00082	0.704408	148623	0	T	C	-0.000575886	0.00506809	0.912011	0.3076	92615	0	T	C	0.01555	0.002745	1.49e-08	0.3937	427935	1
618	15:91505779:C:G	rs79548680	15	91505779	91444375	91577631	PLT	C	G	-0.0264	0.0018	8.54e-48	0.4153	867249	C	G	-0.0293413	0.00374451	4.66e-15	0.500388	144147	1	C	G	-0.0257225	0.00597583	1.67e-05	0.509795	53929	0	G	C	0.0154601	0.00340231	2.7e-06	0.518555	148623	0	C	G	-0.015822	0.00439584	0.000316228	0.4875	92615	0	C	G	-0.04653	0.003926	2.09e-32	0.1353	427935	1
619	15:98387755:C:T	rs146602249	15	98387755	98387755	98387755	PLT	T	C	0.1861	0.032	5.91e-09	0.0019	427935	NA	NA	NA	NA	NA	NA	NA	NA	NA	NA	NA	NA	NA	NA	NA	NA	NA	NA	NA	NA	NA	NA	NA	NA	NA	NA	NA	NA	NA	NA	NA	NA	T	C	0.1861	0.03198	5.85e-09	0.001908	427935	1
620	15:99248132:G:T	rs4966015	15	99248132	99243223	99371421	PLT	T	G	-0.0357	0.002	1.04e-68	0.2023	867249	T	G	-0.0470568	0.0044976	1.28e-25	0.225319	144147	1	T	G	-0.0263999	0.00692387	0.000137357	0.226891	53929	0	G	T	0.0200155	0.00386955	2.2e-06	0.759933	148623	0	T	G	-0.0340468	0.00536046	2.14e-10	0.1995	92615	1	T	G	-0.04625	0.003799	4.27e-34	0.1434	427935	1
621	16:531056:A:G	rs142689702	16	531056	412827	792190	PLT	A	G	0.0479	0.0028	5.29e-67	0.1562	718626	A	G	0.036222	0.00470154	1.32e-14	0.199636	144147	1	A	G	0.0361309	0.0072713	6.73e-07	0.214726	53929	0	NA	NA	NA	NA	NA	NA	NA	NA	A	G	0.0286163	0.00623804	4.47e-06	0.1592	92615	0	A	G	0.07856	0.004964	2.09e-56	0.07873	427935	1
622	16:2058518:A:T	rs757601	16	2058518	1580025	2225673	PLT	A	T	0.0127	0.0017	8.08e-14	0.6286	867249	T	A	-0.017812	0.00391716	5.44e-06	0.358381	144147	0	T	A	-0.00497509	0.00616338	0.419551	0.361915	53929	0	A	T	0.00850826	0.00345862	0.038	0.636675	148623	0	A	T	0.00616371	0.00510322	0.229087	0.6642	92615	0	T	A	-0.01613	0.00273	3.49e-09	0.3949	427935	1
623	16:4646647:C:T	rs12924783	16	4646647	3501987	5050221	PLT	T	C	0.0277	0.0027	1.89e-24	0.1281	774634	T	C	0.0159164	0.00629549	0.011464	0.0985001	144147	0	T	C	0.0293538	0.00988843	0.00299255	0.09556	53929	0	C	T	-0.0269937	0.00640511	1.6e-05	0.927955	148623	0	NA	NA	NA	NA	NA	NA	NA	NA	T	C	0.03165	0.003633	2.95e-18	0.1604	427935	1
624	16:9050009:A:T	rs9939495	16	9050009	8973695	9098762	PLT	A	T	-0.0316	0.0029	8.79e-28	0.1467	867249	A	T	-0.0301639	0.00995784	0.00245233	0.0369206	144147	0	A	T	-0.0694729	0.0163639	2.18e-05	0.0351059	53929	0	T	A	0.0395451	0.010669	9.3e-05	0.975249	148623	0	A	T	-0.0349326	0.0094599	0.000223872	0.0646	92615	0	A	T	-0.02887	0.003415	2.82e-17	0.1877	427935	1
625	16:11349678:C:T	rs243332	16	11349678	11328599	12018759	PLT	T	C	0.024	0.0022	7.54e-28	0.2046	867249	T	C	0.0145433	0.00568214	0.010483	0.124279	144147	0	T	C	0.0232441	0.00894742	0.00938081	0.125319	53929	0	C	T	-0.00582609	0.00601939	0.31	0.910881	148623	0	T	C	0.0176646	0.00640286	0.0057544	0.1444	92615	0	T	C	0.03238	0.002973	1.26e-27	0.2765	427935	1
626	16:19051151:A:G	rs28695599	16	19051151	19016966	19102785	PLT	A	G	-0.0119	0.0021	1.31e-08	0.3106	718626	A	G	-0.0158926	0.00454093	0.000465515	0.219255	144147	0	G	A	0.0141969	0.00718017	0.0480143	0.78458	53929	0	NA	NA	NA	NA	NA	NA	NA	NA	A	G	-0.00847428	0.0058697	0.147911	0.2596	92615	0	G	A	0.01084	0.002759	8.55e-05	0.6303	427935	0
627	16:20798212:G:T	rs9933774	16	20798212	20694965	22545339	PLT	T	G	0.0148	0.0022	1.1e-11	0.5684	718626	G	T	-0.0201877	0.00548573	0.000233207	0.136125	144147	0	G	T	-0.0216488	0.00845879	0.0104876	0.135921	53929	0	NA	NA	NA	NA	NA	NA	NA	NA	T	G	0.0118414	0.00604545	0.0501187	0.8542	92615	0	G	T	-0.01337	0.002709	7.96e-07	0.5913	427935	0
628	16:28505660:C:G	rs151234	16	28505660	27475480	30118345	PLT	C	G	0.0988	0.004	5.41e-136	0.1293	427935	NA	NA	NA	NA	NA	NA	NA	NA	NA	NA	NA	NA	NA	NA	NA	NA	NA	NA	NA	NA	NA	NA	NA	NA	NA	NA	NA	NA	NA	NA	NA	NA	C	G	0.09876	0.003979	5.01e-136	0.1293	427935	1
629	16:31404571:C:T	rs8050500	16	31404571	30798689	31578966	PLT	T	C	-0.017	0.0016	3.91e-25	0.4584	867249	T	C	-0.0183166	0.00382443	1.67e-06	0.408219	144147	0	C	T	0.0186498	0.00601979	0.00194782	0.594085	53929	0	T	C	-0.0077701	0.00338368	0.049	0.426891	148623	0	T	C	-0.00547904	0.00460352	0.234423	0.338	92615	0	C	T	0.02582	0.002681	5.89e-22	0.4458	427935	1
630	16:50128572:A:G	rs60561577	16	50128572	50010776	50271806	PLT	A	G	0.0186	0.002	5.63e-20	0.739	867249	G	A	-0.0143611	0.00411193	0.000478454	0.296312	144147	0	G	A	-0.0231346	0.00637275	0.000283157	0.2959	53929	0	A	G	0.0151463	0.00358513	2.1e-05	0.677384	148623	0	A	G	0.0178036	0.00504023	0.00040738	0.7433	92615	0	G	A	-0.02873	0.004863	3.47e-09	0.08173	427935	1
631	16:51752723:C:T	rs35490232	16	51752723	51741141	51752723	PLT	T	C	0.0094	0.0017	2.43e-08	0.4062	867249	T	C	0.00858387	0.00404106	0.0336566	0.31625	144147	0	T	C	0.013121	0.00636586	0.039288	0.311704	53929	0	C	T	-0.0116375	0.00346773	0.0022	0.63722	148623	0	T	C	0.00800407	0.00489297	0.102329	0.3045	92615	0	T	C	0.00823	0.002671	0.00206063	0.5183	427935	0
632	16:53154588:C:T	rs8049859	16	53154588	53078171	53375964	PLT	T	C	0.0211	0.002	2.12e-26	0.2544	867249	T	C	0.013694	0.0049392	0.00556238	0.174038	144147	0	T	C	0.0185445	0.00805857	0.0213797	0.178712	53929	0	C	T	-0.0165198	0.004717	0.0003	0.855755	148623	0	T	C	0.0244763	0.0063465	0.000114815	0.1741	92615	0	T	C	0.02476	0.0028	9.33e-19	0.3439	427935	1
633	16:57010994:G:T	rs12720897	16	57010994	57010994	57013743	PLT	T	G	-0.0162	0.0028	7.45e-09	0.9046	867249	G	T	0.0253131	0.0062052	4.52e-05	0.102062	144147	0	G	T	0.0134521	0.00967103	0.164235	0.108038	53929	0	T	G	-0.0179135	0.00546291	0.00027	0.894539	148623	0	T	G	-0.0142441	0.00762768	0.0616595	0.9	92615	0	G	T	0.01041	0.004996	0.0371535	0.07726	427935	0
634	16:57584932:C:T	rs2404450	16	57584932	57565253	57596640	PLT	T	C	-0.0135	0.0017	5.36e-16	0.4418	867249	C	T	0.0187329	0.00376017	6.3e-07	0.4964	144147	0	T	C	-0.0205694	0.00581262	0.000402018	0.505929	53929	0	C	T	0.0163491	0.00339159	1.6e-05	0.448311	148623	0	T	C	-0.00683999	0.0043472	0.114815	0.4596	92615	0	T	C	-0.009597	0.002911	0.000977237	0.2998	427935	0
635	16:58553550:T:TAA	16:58553550_TAA_T	16	58553550	58553550	58553550	PLT	T	TAA	-0.0155	0.0028	3.16e-08	0.3547	427935	NA	NA	NA	NA	NA	NA	NA	NA	NA	NA	NA	NA	NA	NA	NA	NA	NA	NA	NA	NA	NA	NA	NA	NA	NA	NA	NA	NA	NA	NA	NA	NA	T	TAA	-0.01553	0.002807	3.13e-08	0.3547	427935	1
636	16:68710737:G:T	rs3118228	16	68710737	68551277	70636995	PLT	T	G	-0.0172	0.0024	6.63e-13	0.7882	718626	G	T	0.0187533	0.00629006	0.00286915	0.0989164	144147	0	G	T	0.0213322	0.00976468	0.0289161	0.0990105	53929	0	NA	NA	NA	NA	NA	NA	NA	NA	T	G	-0.00663483	0.00572922	0.245471	0.8353	92615	0	G	T	0.01936	0.003031	1.69e-10	0.262	427935	1
637	16:72079657:C:T	rs77303550	16	72079657	72079657	72217018	PLT	T	C	0.0107	0.0019	3.54e-08	0.2273	867249	T	C	0.00861887	0.00434059	0.0470725	0.24859	144147	0	T	C	0.0163258	0.0068497	0.0171519	0.245346	53929	0	C	T	-0.00956488	0.00414234	0.0078	0.789538	148623	0	T	C	0.011307	0.00482422	0.0190546	0.2842	92615	0	T	C	0.01119	0.003381	0.000933254	0.1934	427935	0
638	16:73163555:A:G	rs62052404	16	73163555	73150034	73163555	PLT	A	G	0.0104	0.0019	2.23e-08	0.4608	718626	A	G	0.0102448	0.00377877	0.00670509	0.440477	144147	0	A	G	0.00216544	0.00589488	0.713364	0.442425	53929	0	NA	NA	NA	NA	NA	NA	NA	NA	A	G	0.00861122	0.00445236	0.0537032	0.3959	92615	0	A	G	0.0128	0.00267	1.64e-06	0.4981	427935	0
639	16:75432682:A:G	rs59867374	16	75432682	75303987	75519917	PLT	A	G	0.019	0.0016	1.72e-31	0.551	867249	G	A	-0.02001	0.00375777	1.01e-07	0.484637	144147	0	A	G	0.0179899	0.00585378	0.00211767	0.51673	53929	0	G	A	-0.0142396	0.0033528	4.9e-05	0.460832	148623	0	A	G	0.0160393	0.00438461	0.00025704	0.5157	92615	0	A	G	0.02308	0.002722	2.29e-17	0.5985	427935	1
640	16:78573792:A:C	rs2941947	16	78573792	78491730	79096817	PLT	A	C	-0.0154	0.002	5.62e-15	0.3285	718626	A	C	-0.0123713	0.00404245	0.00221083	0.316385	144147	0	C	A	0.0155107	0.00622398	0.0126995	0.681004	53929	0	NA	NA	NA	NA	NA	NA	NA	NA	A	C	-0.00690402	0.00458689	0.131826	0.3552	92615	0	C	A	0.02016	0.002852	1.55e-12	0.6739	427935	1
641	16:79755446:A:G	rs4575545	16	79755446	79696939	79808932	PLT	A	G	0.0202	0.0018	8.09e-30	0.2912	867249	A	G	0.0232622	0.0041464	2.02e-08	0.288941	144147	1	A	G	0.0223653	0.00642911	0.000503749	0.291218	53929	0	G	A	-0.0166337	0.00376823	8.9e-06	0.724047	148623	0	A	G	0.019864	0.00482005	3.8e-05	0.275	92615	0	A	G	0.02055	0.002901	1.41e-12	0.3072	427935	1
642	16:80460797:A:G	rs8052344	16	80460797	80426224	80491389	PLT	A	G	-0.0101	0.0018	1.38e-08	0.6603	813320	G	A	0.00921107	0.00387131	0.0173449	0.380587	144147	0	NA	NA	NA	NA	NA	NA	NA	NA	A	G	-0.0111301	0.00347207	6.8e-05	0.649898	148623	0	A	G	-0.0123769	0.00456263	0.00660693	0.6469	92615	0	G	A	0.008917	0.002897	0.00208449	0.3042	427935	0
643	16:81880313:C:G	rs79446864	16	81880313	81582600	81980019	PLT	C	G	0.0271	0.0027	3.58e-23	0.8311	718626	G	C	-0.0218552	0.00657369	0.000885315	0.08927	144147	0	G	C	-0.00631425	0.0101532	0.534011	0.0918353	53929	0	NA	NA	NA	NA	NA	NA	NA	NA	C	G	-0.0064716	0.0102551	0.524807	0.948	92615	0	G	C	-0.03401	0.003297	6.03e-25	0.2091	427935	1
644	16:83980529:C:G	rs4782568	16	83980529	83976564	83993762	PLT	C	G	0.015	0.0018	3.25e-16	0.3807	867249	C	G	0.0256113	0.00452808	1.55e-08	0.221638	144147	1	G	C	-0.0206699	0.00714767	0.00382996	0.779289	53929	0	C	G	0.00267689	0.00398751	0.71	0.249207	148623	0	C	G	0.00893273	0.00592538	0.131826	0.2448	92615	0	G	C	-0.01724	0.002693	1.53e-10	0.4523	427935	1
645	16:85415734:C:T	rs4783186	16	85415734	85187541	85776273	PLT	T	C	0.0463	0.0026	1.25e-68	0.1789	630487	NA	NA	NA	NA	NA	NA	NA	NA	C	T	-0.0380226	0.00761844	6.01e-07	0.825093	53929	0	T	C	0.0300485	0.00393724	3.6e-14	0.232313	148623	1	NA	NA	NA	NA	NA	NA	NA	NA	C	T	-0.06571	0.004039	1.66e-59	0.8761	427935	1
646	16:88556007:C:T	rs62048972	16	88556007	87837372	89905925	PLT	T	C	0.0281	0.0024	6.81e-32	0.2567	630487	NA	NA	NA	NA	NA	NA	NA	NA	T	C	0.0223764	0.00634171	0.000418006	0.307868	53929	0	C	T	-0.0210088	0.00371034	2.8e-08	0.663031	148623	1	NA	NA	NA	NA	NA	NA	NA	NA	T	C	0.03667	0.0036	2.34e-24	0.1646	427935	1
647	17:739367:A:G	rs8071462	17	739367	738660	743672	PLT	A	G	-0.0142	0.0026	3.24e-08	0.2729	574479	NA	NA	NA	NA	NA	NA	NA	NA	A	G	0.00122343	0.0112265	0.913221	0.0840332	53929	0	NA	NA	NA	NA	NA	NA	NA	NA	A	G	-0.00579631	0.00636007	0.363078	0.168	92615	0	A	G	-0.01701	0.002905	4.8e-09	0.3074	427935	1
648	17:1966920:C:T	rs4790310	17	1966920	1244992	3185101	PLT	T	C	-0.0386	0.0019	2.01e-87	0.4544	718626	T	C	-0.0397042	0.00398841	2.4e-23	0.329643	144147	1	T	C	-0.0474643	0.00617065	1.45e-14	0.33149	53929	1	NA	NA	NA	NA	NA	NA	NA	NA	T	C	-0.031457	0.00513332	8.91e-10	0.311	92615	1	T	C	-0.03833	0.002703	1.2e-45	0.575	427935	1
649	17:4836381:C:T	rs6065	17	4836381	3754724	6160160	PLT	T	C	0.118	0.0029	0	0.0917	867249	T	C	0.162278	0.00640651	1.49e-141	0.0945597	144147	1	T	C	0.127246	0.00990886	9.58e-38	0.094881	53929	1	C	T	-0.100133	0.00511972	3.2e-81	0.881349	148623	1	T	C	0.133513	0.0112301	1.35e-32	0.0379	92615	1	T	C	0.102	0.005114	1.86e-88	0.07337	427935	1
650	17:7756999:C:CT	rs35202212	17	7756999	6900076	7940482	PLT	CT	C	-0.0251	0.0022	3.55e-29	0.6578	664697	C	CT	0.0210879	0.00379278	2.7e-08	0.429253	144147	1	NA	NA	NA	NA	NA	NA	NA	NA	NA	NA	NA	NA	NA	NA	NA	NA	CT	C	-0.0173894	0.00518688	0.000794328	0.5382	92615	0	CT	C	-0.03107	0.003271	2.14e-21	0.7701	427935	1
651	17:10179886:C:CA	rs35440642	17	10179886	10076946	10184037	PLT	CA	C	-0.0158	0.0021	1.05e-13	0.2731	718626	CA	C	-0.00990957	0.00404086	0.0141931	0.312702	144147	0	CA	C	-0.0257143	0.00632174	4.75e-05	0.315969	53929	0	NA	NA	NA	NA	NA	NA	NA	NA	CA	C	-0.0143168	0.00581403	0.0138038	0.223	92615	0	CA	C	-0.01727	0.003076	1.97e-08	0.2541	427935	1
652	17:12447660:A:T	rs74352687	17	12447660	12428694	12532771	PLT	A	T	0.0154	0.0023	7.17e-12	0.7214	867249	T	A	-0.0221331	0.0041115	7.32e-08	0.295719	144147	0	T	A	-0.00886728	0.00633093	0.161325	0.304022	53929	0	A	T	0.0142423	0.00363954	0.00018	0.706414	148623	0	A	T	0.0109841	0.00521522	0.0354813	0.7889	92615	0	T	A	-0.03371	0.03059	0.270458	0.002713	427935	0
653	17:16852187:A:G	rs34557412	17	16852187	15654774	21283507	PLT	A	G	0.2172	0.0158	8.59e-43	0.9929	427935	NA	NA	NA	NA	NA	NA	NA	NA	NA	NA	NA	NA	NA	NA	NA	NA	NA	NA	NA	NA	NA	NA	NA	NA	NA	NA	NA	NA	NA	NA	NA	NA	G	A	-0.2172	0.01584	8.91e-43	0.007135	427935	1
654	17:26242752:C:T	rs79964218	17	26242752	26242752	26250974	PLT	T	C	-0.0193	0.0034	9.61e-09	0.0695	867249	T	C	-0.0157878	0.00864565	0.0678357	0.0499178	144147	0	T	C	-0.0144725	0.0135939	0.287042	0.0498643	53929	0	C	T	0.01559	0.00558813	0.0024	0.900889	148623	0	T	C	-0.0104881	0.0111598	0.346737	0.0457	92615	0	T	C	-0.02806	0.005798	1.3e-06	0.05641	427935	0
655	17:27824900:C:G	rs533949	17	27824900	26828238	29740906	PLT	C	G	0.0733	0.0025	3.11e-186	0.434	718626	C	G	0.0637386	0.0111501	1.09e-08	0.0290918	144147	1	C	G	0.0494821	0.0168143	0.00325189	0.0305038	53929	0	NA	NA	NA	NA	NA	NA	NA	NA	C	G	0.0610147	0.0136046	7.24e-06	0.0268	92615	0	C	G	0.07497	0.002668	1e-173	0.483	427935	1
656	17:33885904:A:G	rs7503168	17	33885904	33404524	34333145	PLT	A	G	-0.0467	0.0018	9.07e-151	0.6776	867249	G	A	0.0435356	0.0038395	8.42e-30	0.397265	144147	1	G	A	0.0369709	0.0059227	4.31e-10	0.398515	53929	1	A	G	-0.0252492	0.00341822	4e-14	0.628047	148623	1	A	G	-0.0272652	0.00445598	9.33e-10	0.6659	92615	1	G	A	0.08778	0.003518	2e-137	0.1728	427935	1
657	17:34898547:C:CA	rs200417720	17	34898547	34839662	34986209	PLT	CA	C	0.0186	0.003	4.92e-10	0.5205	236762	C	CA	-0.022315	0.00374624	2.57e-09	0.497881	144147	1	NA	NA	NA	NA	NA	NA	NA	NA	NA	NA	NA	NA	NA	NA	NA	NA	CA	C	0.0121017	0.00497563	0.0151356	0.5528	92615	0	NA	NA	NA	NA	NA	NA	NA	NA
658	17:35766563:C:CA	rs776485643	17	35766563	35740235	35899687	PLT	CA	C	-0.0264	0.0028	1.61e-21	0.6384	427935	NA	NA	NA	NA	NA	NA	NA	NA	NA	NA	NA	NA	NA	NA	NA	NA	NA	NA	NA	NA	NA	NA	NA	NA	NA	NA	NA	NA	NA	NA	NA	NA	C	CA	0.02644	0.002775	1.58e-21	0.3616	427935	1
659	17:37134938:C:T	rs8077483	17	37134938	36594647	38481361	PLT	T	C	-0.0141	0.0016	8.19e-18	0.544	867249	T	C	-0.0117152	0.00376286	0.0018496	0.500132	144147	0	C	T	0.0157848	0.00581248	0.00661397	0.496181	53929	0	T	C	-0.00857838	0.0033368	0.024	0.464154	148623	0	T	C	-0.0150812	0.00430721	0.000467735	0.5201	92615	0	C	T	0.01837	0.002782	4.07e-11	0.3572	427935	1
660	17:42446420:C:G	rs850736	17	42446420	40184817	47047868	PLT	C	G	-0.0375	0.0019	6.5e-87	0.3885	718626	C	G	-0.0248144	0.00383775	1.01e-10	0.394379	144147	1	C	G	-0.0232863	0.00594481	8.96e-05	0.394234	53929	0	NA	NA	NA	NA	NA	NA	NA	NA	C	G	-0.0316052	0.00447221	1.58e-12	0.4151	92615	1	C	G	-0.0494	0.00276	1.15e-71	0.374	427935	1
661	17:47836000:A:AAAAT	17:47836000_AAAAT_A	17	47836000	47768245	47956077	PLT	A	AAAAT	0.0302	0.0042	8.41e-13	0.868	427935	NA	NA	NA	NA	NA	NA	NA	NA	NA	NA	NA	NA	NA	NA	NA	NA	NA	NA	NA	NA	NA	NA	NA	NA	NA	NA	NA	NA	NA	NA	NA	NA	A	AAAAT	0.03017	0.004217	8.32e-13	0.868	427935	1
662	17:53162486:A:G	rs35505893	17	53162486	53033654	53270820	PLT	A	G	-0.0146	0.002	7.83e-14	0.2175	867249	A	G	-0.0137394	0.00465096	0.00313582	0.204212	144147	0	A	G	-0.00897073	0.00716726	0.210706	0.207503	53929	0	G	A	0.0129753	0.00399951	0.002	0.782571	148623	0	A	G	-0.0163385	0.00502601	0.00114815	0.2394	92615	0	A	G	-0.01647	0.003247	3.95e-07	0.217	427935	0
663	17:57520475:A:T	rs7502160	17	57520475	55412560	59312145	PLT	A	T	-0.027	0.0017	4.84e-55	0.5684	867249	T	A	0.0375221	0.00411884	8.25e-20	0.295695	144147	1	A	T	-0.0407015	0.0065122	4.1e-10	0.704582	53929	1	T	A	0.0237501	0.00363666	2.5e-10	0.2923	148623	1	A	T	-0.0243538	0.00465424	1.66e-07	0.665	92615	0	A	T	-0.02265	0.002775	3.31e-16	0.3666	427935	1
664	17:61959890:G:GGAGGGGT	17:61959890_GGAGGGGT_G	17	61959890	61698723	61980297	PLT	G	GGAGGGGT	-0.021	0.0034	4.3e-10	0.2226	427935	NA	NA	NA	NA	NA	NA	NA	NA	NA	NA	NA	NA	NA	NA	NA	NA	NA	NA	NA	NA	NA	NA	NA	NA	NA	NA	NA	NA	NA	NA	NA	NA	G	GGAGGGGT	-0.02105	0.003372	4.33e-10	0.2226	427935	1
665	17:64224775:C:T	rs8178824	17	64224775	63690297	64378442	PLT	T	C	0.1237	0.0079	1.25e-55	0.0297	427935	NA	NA	NA	NA	NA	NA	NA	NA	NA	NA	NA	NA	NA	NA	NA	NA	NA	NA	NA	NA	NA	NA	NA	NA	NA	NA	NA	NA	NA	NA	NA	NA	T	C	0.1237	0.007873	1.35e-55	0.02972	427935	1
666	17:67081278:A:G	rs77542162	17	67081278	67081278	67424508	PLT	A	G	0.0718	0.0089	6.48e-16	0.9769	427935	NA	NA	NA	NA	NA	NA	NA	NA	NA	NA	NA	NA	NA	NA	NA	NA	NA	NA	NA	NA	NA	NA	NA	NA	NA	NA	NA	NA	NA	NA	NA	NA	G	A	-0.07179	0.008885	6.46e-16	0.02307	427935	1
667	17:71088843:C:T	rs117981338	17	71088843	71088843	71088843	PLT	T	C	-0.0698	0.0115	1.33e-09	0.0141	427935	NA	NA	NA	NA	NA	NA	NA	NA	NA	NA	NA	NA	NA	NA	NA	NA	NA	NA	NA	NA	NA	NA	NA	NA	NA	NA	NA	NA	NA	NA	NA	NA	T	C	-0.0698	0.01151	1.34e-09	0.01409	427935	1
668	17:72695211:C:T	rs2084312	17	72695211	72673667	74019356	PLT	T	C	0.0219	0.0021	1.31e-26	0.6576	718626	C	T	-0.0138054	0.00379108	0.000271003	0.426273	144147	0	T	C	0.0059874	0.00589442	0.309737	0.572926	53929	0	NA	NA	NA	NA	NA	NA	NA	NA	T	C	0.0134558	0.00447567	0.00263027	0.5674	92615	0	T	C	0.03798	0.003341	6.03e-30	0.8003	427935	1
669	17:76346122:A:G	rs9892622	17	76346122	76117361	76383671	PLT	A	G	0.0149	0.0017	7e-19	0.5269	867249	G	A	-0.0175092	0.00375297	3.08e-06	0.481078	144147	0	A	G	0.0230802	0.00596355	0.000108742	0.514524	53929	0	G	A	-0.00726529	0.00331257	0.08	0.538366	148623	0	A	G	0.0207858	0.00537558	0.000109648	0.5467	92615	0	A	G	0.01553	0.002781	2.36e-08	0.5746	427935	1
670	17:78102517:C:T	rs12451471	17	78102517	77850624	78102517	PLT	T	C	-0.0113	0.0017	1.02e-11	0.3765	867249	T	C	-0.00422059	0.00384447	0.272276	0.391534	144147	0	T	C	-0.0162407	0.00601149	0.00690037	0.393526	53929	0	C	T	0.00827832	0.00343186	0.04	0.622324	148623	0	T	C	-0.0111369	0.00451152	0.0134896	0.3517	92615	0	T	C	-0.01599	0.002758	6.67e-09	0.3738	427935	1
671	17:80853155:G:T	rs8075894	17	80853155	80383844	80914988	PLT	T	G	0.011	0.0018	2.99e-10	0.6599	867249	G	T	-0.0128323	0.00421393	0.00232526	0.273023	144147	0	G	T	-0.00415706	0.00649722	0.522289	0.274061	53929	0	T	G	0.0100352	0.00388902	0.012	0.763608	148623	0	T	G	0.00402039	0.00497945	0.416869	0.7597	92615	0	G	T	-0.01398	0.002678	1.78e-07	0.4565	427935	0
672	18:814401:A:G	rs12955961	18	814401	658423	836817	PLT	A	G	0.0143	0.0018	3.89e-16	0.3163	867249	A	G	0.00707637	0.00402461	0.0787009	0.319379	144147	0	A	G	0.0107888	0.00618733	0.0812125	0.321804	53929	0	G	A	-0.0111968	0.00349884	0.0015	0.658213	148623	0	A	G	0.00412163	0.00520255	0.42658	0.2847	92615	0	A	G	0.02395	0.002892	1.23e-16	0.3059	427935	1
673	18:9617851:C:CTG	rs200314221	18	9617851	9439544	9652018	PLT	CTG	C	-0.0316	0.003	2.51e-25	0.2618	427935	NA	NA	NA	NA	NA	NA	NA	NA	NA	NA	NA	NA	NA	NA	NA	NA	NA	NA	NA	NA	NA	NA	NA	NA	NA	NA	NA	NA	NA	NA	NA	NA	C	CTG	0.03155	0.003034	2.45e-25	0.7382	427935	1
674	18:12775308:C:T	rs9965888	18	12775308	12774848	13366558	PLT	T	C	0.0108	0.0017	5.38e-10	0.505	867249	T	C	0.0163951	0.00379804	1.58e-05	0.428226	144147	0	C	T	-0.00707788	0.00586059	0.22716	0.572873	53929	0	T	C	0.00718	0.00354238	0.079	0.340477	148623	0	T	C	0.0183917	0.00491679	0.00018197	0.4199	92615	0	C	T	-0.007985	0.002967	0.00711214	0.2817	427935	0
675	18:20720973:G:T	rs11082304	18	20720973	19487144	21255526	PLT	T	G	-0.0514	0.0016	5.12e-226	0.5104	867249	T	G	-0.0499859	0.00375553	2.03e-40	0.486129	144147	1	T	G	-0.0331098	0.00579971	1.14e-08	0.485156	53929	1	G	T	0.0354627	0.00331344	2.5e-27	0.474619	148623	1	T	G	-0.0466933	0.00420091	1.07e-28	0.5217	92615	1	T	G	-0.06831	0.002665	6.31e-145	0.5136	427935	1
676	18:21849020:G:T	rs275876	18	21849020	21849020	21849020	PLT	T	G	0.0291	0.0048	8.87e-10	0.905	576558	NA	NA	NA	NA	NA	NA	NA	NA	NA	NA	NA	NA	NA	NA	NA	NA	T	G	0.0668947	0.102813	0.5	0.999734	148623	0	NA	NA	NA	NA	NA	NA	NA	NA	G	T	-0.02906	0.00476	1.03e-09	0.09518	427935	1
677	18:22465767:C:T	rs8095635	18	22465767	22416778	22471557	PLT	T	C	-0.0309	0.0039	3.66e-15	0.9336	867249	C	T	0.0308466	0.013675	0.0240901	0.019109	144147	0	C	T	0.0162797	0.0213232	0.445181	0.0187376	53929	0	T	C	-0.0220451	0.0107269	0.08	0.975351	148623	0	T	C	-0.0266897	0.0158731	0.0933254	0.9817	92615	0	C	T	0.03371	0.004733	1.05e-12	0.0868	427935	1
678	18:33054124:C:CAT	rs375588564	18	33054124	33030872	33091222	PLT	CAT	C	0.0171	0.0031	2.41e-08	0.7417	427935	NA	NA	NA	NA	NA	NA	NA	NA	NA	NA	NA	NA	NA	NA	NA	NA	NA	NA	NA	NA	NA	NA	NA	NA	NA	NA	NA	NA	NA	NA	NA	NA	C	CAT	-0.01713	0.00307	2.43e-08	0.2583	427935	1
679	18:42008393:C:T	rs9947269	18	42008393	41561338	42602549	PLT	T	C	-0.0375	0.0021	1.33e-74	0.7954	867249	C	T	0.0503394	0.00450054	4.82e-29	0.224039	144147	1	C	T	0.0340943	0.00696144	9.7e-07	0.229482	53929	0	T	C	-0.0251478	0.00379599	2.7e-10	0.746033	148623	1	T	C	-0.0393256	0.00541515	3.8e-13	0.801	92615	1	C	T	0.04123	0.003964	2.45e-25	0.1306	427935	1
680	18:43845880:C:CTT	rs755467826	18	43845880	43558588	43864568	PLT	CTT	C	0.0181	0.0027	1.64e-11	0.4467	427935	NA	NA	NA	NA	NA	NA	NA	NA	NA	NA	NA	NA	NA	NA	NA	NA	NA	NA	NA	NA	NA	NA	NA	NA	NA	NA	NA	NA	NA	NA	NA	NA	C	CTT	-0.01809	0.002686	1.66e-11	0.5533	427935	1
681	18:45555829:C:T	rs7231151	18	45555829	45550380	45588643	PLT	T	C	-0.0116	0.0017	7.36e-12	0.6152	867249	C	T	0.00761194	0.0037803	0.0440539	0.456433	144147	0	C	T	0.00718501	0.0059315	0.225768	0.455205	53929	0	T	C	-0.0170175	0.00342749	2.9e-06	0.60698	148623	0	T	C	-0.0121823	0.00447246	0.00645654	0.5415	92615	0	C	T	0.01094	0.00297	0.000231206	0.2844	427935	0
682	18:46860643:C:T	rs550258	18	46860643	46736271	46991160	PLT	T	C	0.0093	0.0017	2.44e-08	0.5174	867249	C	T	-0.0125127	0.00386148	0.00119366	0.386265	144147	0	C	T	-0.00943505	0.00593974	0.112182	0.388852	53929	0	T	C	0.00756984	0.00345213	0.013	0.64036	148623	0	T	C	0.00780667	0.00436235	0.074131	0.5648	92615	0	C	T	-0.009364	0.002806	0.000845279	0.6553	427935	0
683	18:48700265:C:T	rs4283317	18	48700265	48680704	49012424	PLT	T	C	-0.0135	0.0017	2.65e-15	0.605	867249	C	T	0.0118266	0.00406759	0.00364312	0.305525	144147	0	C	T	0.0139446	0.0063159	0.0272541	0.306405	53929	0	T	C	-0.0106402	0.00371539	0.0017	0.724176	148623	0	T	C	-0.0141302	0.0046376	0.00229087	0.6764	92615	0	C	T	0.01534	0.002672	9.31e-09	0.5347	427935	1
684	18:51771180:A:AT	18:51771180_AT_A	18	51771180	51681686	51776460	PLT	A	AT	0.0185	0.0029	2.78e-10	0.3058	427935	NA	NA	NA	NA	NA	NA	NA	NA	NA	NA	NA	NA	NA	NA	NA	NA	NA	NA	NA	NA	NA	NA	NA	NA	NA	NA	NA	NA	NA	NA	NA	NA	A	AT	0.01849	0.00293	2.76e-10	0.3058	427935	1
685	18:52618110:A:G	rs4602120	18	52618110	52520416	53575949	PLT	A	G	-0.0178	0.0018	4.09e-23	0.2989	867249	A	G	-0.0179547	0.00406194	9.86e-06	0.306239	144147	0	A	G	-0.0134186	0.00636171	0.0349206	0.305184	53929	0	G	A	0.0176018	0.00341158	9.4e-07	0.618828	148623	0	A	G	-0.0133954	0.00492129	0.00645654	0.2848	92615	0	A	G	-0.0207	0.003189	8.51e-11	0.2269	427935	1
686	18:56118358:C:T	rs41292412	18	56118358	56089858	56232799	PLT	T	C	0.1052	0.0123	1.28e-17	0.0123	427935	NA	NA	NA	NA	NA	NA	NA	NA	NA	NA	NA	NA	NA	NA	NA	NA	NA	NA	NA	NA	NA	NA	NA	NA	NA	NA	NA	NA	NA	NA	NA	NA	T	C	0.1052	0.01231	1.23e-17	0.01231	427935	1
687	18:57345190:C:T	rs72969820	18	57345190	57328396	57855319	PLT	T	C	-0.0404	0.0043	2.92e-21	0.1149	427935	NA	NA	NA	NA	NA	NA	NA	NA	NA	NA	NA	NA	NA	NA	NA	NA	NA	NA	NA	NA	NA	NA	NA	NA	NA	NA	NA	NA	NA	NA	NA	NA	T	C	-0.04037	0.004265	2.95e-21	0.1149	427935	1
688	18:60920854:C:T	rs17758695	18	60920854	60424354	60920854	PLT	T	C	-0.0747	0.0079	2.55e-21	0.0294	427935	NA	NA	NA	NA	NA	NA	NA	NA	NA	NA	NA	NA	NA	NA	NA	NA	NA	NA	NA	NA	NA	NA	NA	NA	NA	NA	NA	NA	NA	NA	NA	NA	T	C	-0.07468	0.007878	2.57e-21	0.02945	427935	1
689	18:67529964:T:TACTC	rs775642790	18	67529964	67511067	67872913	PLT	T	TACTC	-0.0287	0.0027	6.22e-27	0.5249	427935	NA	NA	NA	NA	NA	NA	NA	NA	NA	NA	NA	NA	NA	NA	NA	NA	NA	NA	NA	NA	NA	NA	NA	NA	NA	NA	NA	NA	NA	NA	NA	NA	T	TACTC	-0.02868	0.002669	6.17e-27	0.5249	427935	1
690	18:72030217:C:CAA	18:72030217_CAA_C	18	72030217	71905681	72045238	PLT	CAA	C	0.0217	0.0029	2.77e-14	0.4321	427935	NA	NA	NA	NA	NA	NA	NA	NA	NA	NA	NA	NA	NA	NA	NA	NA	NA	NA	NA	NA	NA	NA	NA	NA	NA	NA	NA	NA	NA	NA	NA	NA	C	CAA	-0.0217	0.002852	2.82e-14	0.5679	427935	1
691	18:73424291:C:CGCTGCTGCATGGCCAACTCTCTCAGATCCAAAATGGCAGCTGCATGGCTGACTCTCAGATCCAAAATG	18:73424291_CGCTGCTGCATGGCCAACTCTCTCAGATCCAAAATGGCAGCTGCATGGCTGACTCTCAGATCCAAAATG_C	18	73424291	72892650	73426923	PLT	CGCTGCTGCATGGCCAACTCTCTCAGATCCAAAATGGCAGCTGCATGGCTGACTCTCAGATCCAAAATG	C	-0.0228	0.003	6.03e-14	0.722	427935	NA	NA	NA	NA	NA	NA	NA	NA	NA	NA	NA	NA	NA	NA	NA	NA	NA	NA	NA	NA	NA	NA	NA	NA	NA	NA	NA	NA	NA	NA	NA	NA	C	CGCTGCTGCATGGCCAACTCTCTCAGATCCAAAATGGCAGCTGCATGGCTGACTCTCAGATCCAAAATG	0.02277	0.003033	6.03e-14	0.278	427935	1
692	18:77254374:C:T	rs529472761	18	77254374	77154009	77286303	PLT	T	C	0.0316	0.005	1.85e-10	0.0809	427935	NA	NA	NA	NA	NA	NA	NA	NA	NA	NA	NA	NA	NA	NA	NA	NA	NA	NA	NA	NA	NA	NA	NA	NA	NA	NA	NA	NA	NA	NA	NA	NA	T	C	0.03155	0.00495	1.83e-10	0.08088	427935	1
693	19:2172832:C:CTTG	19:2172832_CTTG_C	19	2172832	933525	2232049	PLT	CTTG	C	-0.0333	0.0043	6.79e-15	0.8895	427935	NA	NA	NA	NA	NA	NA	NA	NA	NA	NA	NA	NA	NA	NA	NA	NA	NA	NA	NA	NA	NA	NA	NA	NA	NA	NA	NA	NA	NA	NA	NA	NA	C	CTTG	0.03335	0.004282	6.76e-15	0.1105	427935	1
694	19:3462045:C:T	rs8107139	19	3462045	2752350	4510035	PLT	T	C	0.0209	0.0024	2.1e-18	0.5082	574479	NA	NA	NA	NA	NA	NA	NA	NA	C	T	-0.0120298	0.00758866	0.112912	0.788945	53929	0	NA	NA	NA	NA	NA	NA	NA	NA	T	C	0.00877119	0.00629253	0.162181	0.253	92615	0	C	T	-0.02442	0.00275	6.76e-19	0.4041	427935	1
695	19:6258252:C:CCAAA	rs144016173	19	6258252	6206196	6278098	PLT	CCAAA	C	-0.0301	0.0039	7.82e-15	0.865	290691	C	CCAAA	0.0274387	0.00533444	2.69e-07	0.145199	144147	0	C	CCAAA	0.038229	0.00818178	2.98e-06	0.147381	53929	0	NA	NA	NA	NA	NA	NA	NA	NA	CCAAA	C	-0.0284413	0.00777757	0.00025704	0.898	92615	0	NA	NA	NA	NA	NA	NA	NA	NA
696	19:6802571:C:T	rs8106212	19	6802571	6801953	6808355	PLT	T	C	-0.1042	0.0124	3.44e-17	0.0121	427935	NA	NA	NA	NA	NA	NA	NA	NA	NA	NA	NA	NA	NA	NA	NA	NA	NA	NA	NA	NA	NA	NA	NA	NA	NA	NA	NA	NA	NA	NA	NA	NA	T	C	-0.1042	0.01236	3.39e-17	0.01206	427935	1
697	19:7829946:G:T	rs594793	19	7829946	7610687	7833071	PLT	T	G	0.015	0.002	2.65e-14	0.2981	867249	T	G	0.0176204	0.00519558	0.000695338	0.155182	144147	0	T	G	0.0179484	0.00816067	0.0278509	0.157632	53929	0	G	T	-0.0111192	0.00459193	0.0031	0.840656	148623	0	T	G	0.0257326	0.00659579	9.55e-05	0.1492	92615	0	T	G	0.01344	0.002708	6.92e-07	0.4258	427935	0
698	19:10463118:C:G	rs34536443	19	10463118	9494256	11516571	PLT	C	G	-0.0945	0.0065	3.12e-47	0.046	427935	NA	NA	NA	NA	NA	NA	NA	NA	NA	NA	NA	NA	NA	NA	NA	NA	NA	NA	NA	NA	NA	NA	NA	NA	NA	NA	NA	NA	NA	NA	NA	NA	C	G	-0.09452	0.006548	3.09e-47	0.04598	427935	1
699	19:13000247:C:T	rs62108438	19	13000247	12654912	13226433	PLT	T	C	-0.0183	0.0022	4.12e-17	0.6982	718626	C	T	0.0199651	0.00527911	0.000155632	0.147169	144147	0	C	T	0.0103905	0.00814653	0.202152	0.148425	53929	0	NA	NA	NA	NA	NA	NA	NA	NA	T	C	-0.0133765	0.00612161	0.0288403	0.8565	92615	0	C	T	0.01964	0.002725	5.75e-13	0.3916	427935	1
700	19:14149862:C:T	rs35018855	19	14149862	14143151	14165278	PLT	T	C	-0.024	0.0033	2.73e-13	0.1168	630487	NA	NA	NA	NA	NA	NA	NA	NA	T	C	0.00413768	0.012009	0.730433	0.0780567	53929	0	C	T	0.0211943	0.00629617	0.0027	0.911524	148623	0	NA	NA	NA	NA	NA	NA	NA	NA	T	C	-0.02831	0.004054	2.95e-12	0.133	427935	1
701	19:16206012:C:T	rs57843631	19	16206012	15336392	20467378	PLT	T	C	-0.2417	0.01	2.64e-128	0.0193	427935	NA	NA	NA	NA	NA	NA	NA	NA	NA	NA	NA	NA	NA	NA	NA	NA	NA	NA	NA	NA	NA	NA	NA	NA	NA	NA	NA	NA	NA	NA	NA	NA	T	C	-0.2417	0.01003	3.16e-128	0.0193	427935	1
702	19:33072069:A:G	rs10402931	19	33072069	32822348	33169103	PLT	A	G	0.0254	0.0026	2.48e-23	0.7321	626011	G	A	-0.00181812	0.00634519	0.774468	0.0972029	144147	0	A	G	0.0243824	0.00996651	0.0144277	0.90289	53929	0	NA	NA	NA	NA	NA	NA	NA	NA	NA	NA	NA	NA	NA	NA	NA	NA	A	G	0.03044	0.002905	1.07e-25	0.6818	427935	1
703	19:33755364:C:T	rs12975577	19	33755364	33708069	33798034	PLT	T	C	-0.0157	0.0016	9.79e-22	0.465	867249	T	C	-0.015479	0.00377898	4.2e-05	0.44754	144147	0	T	C	-0.012227	0.00596869	0.040509	0.441239	53929	0	C	T	0.00669718	0.0033826	0.058	0.521671	148623	0	T	C	-0.0088065	0.0045947	0.0549541	0.4434	92615	0	T	C	-0.02458	0.002685	5.37e-20	0.4776	427935	1
704	19:34783184:A:G	rs10401792	19	34783184	34738627	34943280	PLT	A	G	-0.011	0.0018	4.18e-10	0.4753	867249	A	G	-0.0131336	0.00391605	0.000797162	0.356646	144147	0	A	G	-0.0124817	0.00612252	0.0414853	0.349835	53929	0	G	A	0.00512077	0.00359428	0.15	0.686248	148623	0	A	G	-0.0151369	0.00455244	0.000891251	0.3663	92615	0	A	G	-0.01159	0.003051	0.000145881	0.7439	427935	0
705	19:36029852:C:T	rs12984928	19	36029852	35537706	39432136	PLT	T	C	0.029	0.0018	1.76e-59	0.2982	867249	T	C	0.0329684	0.00430157	1.8e-14	0.256637	144147	1	C	T	-0.0198748	0.00664632	0.00278665	0.743859	53929	0	T	C	0.0230512	0.00389025	1.4e-09	0.236521	148623	1	T	C	0.0363745	0.00501523	4.07e-13	0.2349	92615	1	C	T	-0.02973	0.002755	3.72e-27	0.6276	427935	1
706	19:41760033:C:T	rs7250883	19	41760033	41354533	41841098	PLT	T	C	0.0129	0.0018	2.58e-12	0.736	867249	C	T	-0.0131721	0.00418399	0.00164263	0.27951	144147	0	C	T	-0.0108994	0.00647334	0.0922326	0.279979	53929	0	T	C	0.0124225	0.00422431	0.015	0.809711	148623	0	T	C	0.00993032	0.00466737	0.0331131	0.686	92615	0	C	T	-0.01472	0.003008	9.93e-07	0.2691	427935	0
707	19:43009397:A:G	rs74682782	19	43009397	42740612	43009397	PLT	A	G	0.0568	0.0096	3.06e-09	0.0197	427935	NA	NA	NA	NA	NA	NA	NA	NA	NA	NA	NA	NA	NA	NA	NA	NA	NA	NA	NA	NA	NA	NA	NA	NA	NA	NA	NA	NA	NA	NA	NA	NA	A	G	0.0568	0.009581	3.05e-09	0.01972	427935	1
708	19:43991833:C:T	rs73043618	19	43991833	43968269	44223667	PLT	T	C	0.0238	0.0028	7.02e-18	0.0981	867249	T	C	0.0305251	0.00613677	6.55e-07	0.104608	144147	0	T	C	0.0257535	0.00956587	0.00709753	0.103981	53929	0	C	T	-0.0278694	0.0057345	2.1e-07	0.90604	148623	0	T	C	0.00941126	0.00758614	0.213796	0.114	92615	0	T	C	0.02225	0.004689	2.08e-06	0.08954	427935	0
709	19:45715717:C:T	rs8102712	19	45715717	45059024	46489127	PLT	T	C	-0.0531	0.0023	3.05e-114	0.2672	718626	T	C	-0.0353006	0.00573583	7.54e-10	0.121973	144147	1	T	C	-0.00748833	0.00891092	0.400709	0.1212	53929	0	NA	NA	NA	NA	NA	NA	NA	NA	T	C	-0.0272373	0.0084411	0.00125892	0.0682	92615	0	T	C	-0.06491	0.00282	3.16e-117	0.3392	427935	1
710	19:47126849:A:G	rs4987262	19	47126849	47119910	47507468	PLT	A	G	-0.0478	0.0077	5.27e-10	0.0143	867249	A	G	-0.0396681	0.0139292	0.00440169	0.0185783	144147	0	A	G	-0.0327878	0.0203962	0.107935	0.0220167	53929	0	G	A	0.0295168	0.0195936	0.14	0.991536	148623	0	A	G	-0.0446393	0.022264	0.0446684	0.0132	92615	0	A	G	-0.07578	0.01457	1.98e-07	0.009437	427935	0
711	19:50461447:C:T	rs919777	19	50461447	48716810	50563945	PLT	T	C	-0.0293	0.0023	3.12e-37	0.2658	867249	T	C	-0.0339903	0.00420764	6.57e-16	0.27413	144147	1	T	C	-0.0371774	0.0066351	2.11e-08	0.280484	53929	1	C	T	0.021287	0.00382165	5.9e-07	0.738502	148623	0	T	C	-0.030719	0.0049213	4.37e-10	0.2586	92615	1	T	C	-0.07761	0.03479	0.025704	0.00153	427935	0
712	19:51728477:C:T	rs12459419	19	51728477	51709464	52300357	PLT	T	C	-0.0264	0.0019	5.57e-44	0.252	867249	T	C	-0.0244482	0.00471385	2.14e-07	0.196959	144147	0	T	C	-0.0264207	0.00728621	0.000287698	0.195572	53929	0	C	T	0.0149587	0.004172	0.0017	0.802921	148623	0	T	C	-0.0211135	0.00553782	0.000138038	0.1755	92615	0	T	C	-0.03378	0.002841	1.32e-32	0.3262	427935	1
713	19:54677189:C:T	rs8736	19	54677189	54640137	54677189	PLT	T	C	0.0166	0.0018	1.97e-19	0.3195	867249	T	C	0.011934	0.00466635	0.0105439	0.203778	144147	0	T	C	0.0124542	0.0077507	0.108087	0.202212	53929	0	C	T	-0.0133439	0.00405418	0.0031	0.783801	148623	0	T	C	0.00404012	0.00544521	0.457088	0.2349	92615	0	T	C	0.02319	0.002696	7.94e-18	0.4388	427935	1
714	19:56643470:A:G	rs490345	19	56643470	55488180	56689205	PLT	A	G	0.0486	0.0022	1.44e-107	0.3216	867249	A	G	0.063632	0.00398495	2.13e-57	0.333743	144147	1	G	A	-0.0481398	0.00618199	6.86e-15	0.664513	53929	1	A	G	0.0362819	0.00359902	7.8e-24	0.307878	148623	1	A	G	0.0503637	0.00516933	2e-22	0.3367	92615	1	G	A	-0.02056	0.02255	0.361826	0.9965	427935	0
715	19:58931557:A:G	rs9304813	19	58931557	57865531	59102916	PLT	A	G	-0.0219	0.0019	9.87e-30	0.6027	718626	G	A	0.0197934	0.00409889	1.37e-06	0.299646	144147	0	G	A	0.0132422	0.00633043	0.036453	0.296533	53929	0	NA	NA	NA	NA	NA	NA	NA	NA	A	G	-0.0105522	0.0047953	0.0275423	0.6894	92615	0	G	A	0.02775	0.002667	2.34e-25	0.4833	427935	1
716	20:1930798:C:T	rs4630833	20	1930798	1813373	2067958	PLT	T	C	0.0421	0.0018	3.2e-116	0.4425	867249	T	C	0.0514413	0.00422278	3.88e-34	0.271286	144147	1	C	T	-0.0462818	0.00671966	5.68e-12	0.732821	53929	1	T	C	0.0409054	0.00361356	1.5e-29	0.305247	148623	1	T	C	0.0429871	0.00552902	7.59e-15	0.1963	92615	1	C	T	-0.03708	0.003039	3.09e-34	0.2615	427935	1
717	20:3681399:C:G	rs4813634	20	3681399	3226673	4214937	PLT	C	G	-0.0145	0.0017	2.75e-17	0.6457	867249	G	C	0.013965	0.00405907	0.000580766	0.310853	144147	0	C	G	-0.0110464	0.006272	0.0782004	0.685753	53929	0	G	C	0.0151199	0.00347592	1.4e-05	0.346019	148623	0	C	G	-0.00964087	0.00528751	0.0676083	0.7382	92615	0	C	G	-0.01626	0.002712	2.04e-09	0.5895	427935	1
718	20:6632901:A:C	rs6140050	20	6632901	6585670	6668018	PLT	A	C	-0.016	0.0021	4.89e-14	0.7416	867249	C	A	0.0282512	0.00564541	5.61e-07	0.126909	144147	0	A	C	-0.0328319	0.00879969	0.000190697	0.874449	53929	0	C	A	0.00861889	0.00605296	0.12	0.0814059	148623	0	A	C	-0.0206451	0.00692978	0.00288403	0.8971	92615	0	A	C	-0.01213	0.002771	1.2e-05	0.6348	427935	0
719	20:8602727:A:ACC	rs61536691	20	8602727	8602727	8850286	PLT	A	ACC	0.0209	0.0021	3.4e-24	0.4489	626011	A	ACC	0.0115261	0.00378925	0.00235179	0.416249	144147	0	ACC	A	-0.0154339	0.00599534	0.0100439	0.585615	53929	0	NA	NA	NA	NA	NA	NA	NA	NA	NA	NA	NA	NA	NA	NA	NA	NA	ACC	A	-0.02673	0.00269	2.88e-23	0.5277	427935	1
720	20:10897102:A:T	rs6077953	20	10897102	10896463	10901407	PLT	A	T	-0.0139	0.002	1.23e-12	0.7784	867249	T	A	0.0158894	0.0044242	0.00032881	0.234844	144147	0	T	A	0.0185928	0.00687311	0.00682739	0.240117	53929	0	A	T	-0.00934087	0.00415909	0.041	0.79438	148623	0	A	T	-0.0149896	0.00508063	0.00316228	0.761	92615	0	T	A	0.01403	0.003271	1.8e-05	0.2129	427935	0
721	20:16528266:C:G	rs2328044	20	16528266	16359650	16590042	PLT	C	G	0.0142	0.0022	9.85e-11	0.7509	718626	G	C	-0.0186083	0.00426074	1.26e-05	0.263981	144147	0	C	G	0.0210319	0.00660074	0.0014411	0.736423	53929	0	NA	NA	NA	NA	NA	NA	NA	NA	C	G	0.0149093	0.00609442	0.0144544	0.78	92615	0	C	G	0.01008	0.003102	0.00115878	0.7544	427935	0
722	20:17629439:A:G	rs3790316	20	17629439	17611777	18345649	PLT	A	G	-0.0143	0.0017	4.51e-17	0.6508	867249	G	A	0.0164474	0.00405408	4.97e-05	0.310124	144147	0	G	A	0.018648	0.00628467	0.00300499	0.308146	53929	0	A	G	-0.0116658	0.00359394	0.00036	0.691485	148623	0	A	G	-0.00608188	0.00484931	0.20893	0.7202	92615	0	G	A	0.01666	0.002699	6.62e-10	0.4185	427935	1
723	20:19296157:T:TG	20:19296157_TG_T	20	19296157	19241680	19358824	PLT	T	TG	-0.0214	0.0028	1.03e-14	0.3667	427935	NA	NA	NA	NA	NA	NA	NA	NA	NA	NA	NA	NA	NA	NA	NA	NA	NA	NA	NA	NA	NA	NA	NA	NA	NA	NA	NA	NA	NA	NA	NA	NA	T	TG	-0.02139	0.002765	1e-14	0.3667	427935	1
724	20:26201702:C:G	rs529153205	20	26201702	24100553	26319535	PLT	C	G	0.1862	0.0109	2e-65	0.0178	427935	NA	NA	NA	NA	NA	NA	NA	NA	NA	NA	NA	NA	NA	NA	NA	NA	NA	NA	NA	NA	NA	NA	NA	NA	NA	NA	NA	NA	NA	NA	NA	NA	C	G	0.1862	0.0109	2.09e-65	0.01776	427935	1
725	20:30294682:C:T	rs80054178	20	30294682	29420340	32772822	PLT	T	C	-0.1945	0.009	5.43e-103	0.9777	427935	NA	NA	NA	NA	NA	NA	NA	NA	NA	NA	NA	NA	NA	NA	NA	NA	NA	NA	NA	NA	NA	NA	NA	NA	NA	NA	NA	NA	NA	NA	NA	NA	C	T	0.1945	0.009026	5.01e-103	0.02228	427935	1
726	20:33897149:C:T	rs117863149	20	33897149	33885827	34302957	PLT	T	C	-0.0355	0.0058	8.83e-10	0.0575	576558	NA	NA	NA	NA	NA	NA	NA	NA	NA	NA	NA	NA	NA	NA	NA	NA	C	T	-0.0336996	0.0478338	0.55	0.998657	148623	0	NA	NA	NA	NA	NA	NA	NA	NA	T	C	-0.03655	0.005838	3.85e-10	0.0583	427935	1
727	20:35183699:C:T	rs6071089	20	35183699	35057682	35483471	PLT	T	C	0.0122	0.0016	1.15e-13	0.4999	867249	T	C	0.0106979	0.00375979	0.00443643	0.479715	144147	0	T	C	0.00989823	0.00591403	0.0941922	0.475001	53929	0	C	T	-0.0124488	0.00331301	0.00017	0.491392	148623	0	T	C	0.0176519	0.00491446	0.000331131	0.4948	92615	0	T	C	0.01155	0.002665	1.47e-05	0.511	427935	0
728	20:36786987:A:G	rs2284882	20	36786987	36786987	36849088	PLT	A	G	-0.0102	0.0018	5.67e-09	0.6162	867249	G	A	0.0081396	0.00375662	0.0302551	0.47763	144147	0	G	A	0.0120178	0.00609784	0.0487441	0.473698	53929	0	A	G	-0.0083095	0.00350053	0.03	0.584041	148623	0	A	G	-0.00710404	0.00484323	0.141254	0.5803	92615	0	G	A	0.01402	0.003122	7.08e-06	0.255	427935	0
729	20:39272620:A:G	rs4812447	20	39272620	39133534	40269840	PLT	A	G	-0.0126	0.0016	5.82e-15	0.5299	867249	A	G	-0.0120135	0.0037729	0.00145174	0.478126	144147	0	G	A	0.00344631	0.00583287	0.554626	0.52269	53929	0	A	G	-0.00938354	0.00335181	0.0013	0.53728	148623	0	A	G	-0.0041887	0.00422347	0.323594	0.5349	92615	0	G	A	0.02043	0.002695	3.47e-14	0.4394	427935	1
730	20:42848221:A:G	rs13043176	20	42848221	42816845	42934554	PLT	A	G	0.0225	0.0031	7.56e-13	0.7595	576558	NA	NA	NA	NA	NA	NA	NA	NA	NA	NA	NA	NA	NA	NA	NA	NA	A	G	0.116484	0.0590635	0.049	0.999071	148623	0	NA	NA	NA	NA	NA	NA	NA	NA	G	A	-0.02222	0.003141	1.48e-12	0.2412	427935	1
731	20:44407330:C:CA	20:44407330_CA_C	20	44407330	43593183	44604252	PLT	CA	C	-0.062	0.0082	4.73e-14	0.973	427935	NA	NA	NA	NA	NA	NA	NA	NA	NA	NA	NA	NA	NA	NA	NA	NA	NA	NA	NA	NA	NA	NA	NA	NA	NA	NA	NA	NA	NA	NA	NA	NA	C	CA	0.06204	0.008229	4.68e-14	0.02702	427935	1
732	20:45944659:C:G	rs17726337	20	45944659	45944659	46290316	PLT	C	G	0.0582	0.0071	3.71e-16	0.0373	427935	NA	NA	NA	NA	NA	NA	NA	NA	NA	NA	NA	NA	NA	NA	NA	NA	NA	NA	NA	NA	NA	NA	NA	NA	NA	NA	NA	NA	NA	NA	NA	NA	C	G	0.05815	0.007137	3.72e-16	0.0373	427935	1
733	20:49205492:A:G	rs9305104	20	49205492	47344233	49205492	PLT	A	G	-0.0128	0.0018	2.55e-13	0.6675	867249	G	A	0.011364	0.00404653	0.00497988	0.314446	144147	0	A	G	-0.0127834	0.00625708	0.0410489	0.681469	53929	0	G	A	0.00964172	0.00375803	0.04	0.286811	148623	0	A	G	-0.014654	0.00509433	0.00398107	0.6562	92615	0	A	G	-0.0147	0.002776	1.19e-07	0.6348	427935	0
734	20:51305503:T:TC	rs757522868	20	51305503	51305503	51305505	PLT	T	TC	0.0321	0.0055	4.56e-09	0.9209	427935	NA	NA	NA	NA	NA	NA	NA	NA	NA	NA	NA	NA	NA	NA	NA	NA	NA	NA	NA	NA	NA	NA	NA	NA	NA	NA	NA	NA	NA	NA	NA	NA	T	TC	0.03212	0.005479	4.57e-09	0.9209	427935	1
735	20:52209881:A:G	rs113303376	20	52209881	52173895	52702797	PLT	A	G	-0.0237	0.003	8.33e-15	0.1494	630487	NA	NA	NA	NA	NA	NA	NA	NA	A	G	-0.0227937	0.00731892	0.00184346	0.194914	53929	0	G	A	0.016183	0.004699	0.0016	0.810948	148623	0	NA	NA	NA	NA	NA	NA	NA	NA	A	G	-0.03176	0.004782	3.09e-11	0.08898	427935	1
736	20:54989365:C:T	rs61482907	20	54989365	54979035	55099170	PLT	T	C	0.0536	0.0044	3.03e-34	0.1022	427935	NA	NA	NA	NA	NA	NA	NA	NA	NA	NA	NA	NA	NA	NA	NA	NA	NA	NA	NA	NA	NA	NA	NA	NA	NA	NA	NA	NA	NA	NA	NA	NA	T	C	0.05364	0.004396	3.09e-34	0.1022	427935	1
737	20:57598808:A:G	rs41303899	20	57598808	55989766	58354623	PLT	A	G	-1.095	0.0362	1.97e-201	0.0014	427935	NA	NA	NA	NA	NA	NA	NA	NA	NA	NA	NA	NA	NA	NA	NA	NA	NA	NA	NA	NA	NA	NA	NA	NA	NA	NA	NA	NA	NA	NA	NA	NA	A	G	-1.095	0.03616	2e-201	0.00136	427935	1
738	20:61060986:C:G	rs6121406	20	61060986	60961365	62861202	PLT	C	G	0.019	0.002	2.36e-22	0.5349	718626	G	C	-0.0188455	0.00390501	1.39e-06	0.3605	144147	0	G	C	-0.010852	0.00618861	0.0795076	0.358946	53929	0	NA	NA	NA	NA	NA	NA	NA	NA	C	G	0.0163435	0.00520279	0.00169824	0.6163	92615	0	G	C	-0.02136	0.002733	5.5e-15	0.5595	427935	1
739	21:16391634:A:AAGAT	21:16391634_AAGAT_A	21	16391634	16345120	16841303	PLT	A	AAGAT	-0.0313	0.0037	2.33e-17	0.156	427935	NA	NA	NA	NA	NA	NA	NA	NA	NA	NA	NA	NA	NA	NA	NA	NA	NA	NA	NA	NA	NA	NA	NA	NA	NA	NA	NA	NA	NA	NA	NA	NA	A	AAGAT	-0.03131	0.003694	2.34e-17	0.156	427935	1
740	21:28329010:A:G	rs233599	21	28329010	28280322	28372763	PLT	A	G	0.0131	0.0024	3.74e-08	0.1503	867249	A	G	0.0182499	0.00659738	0.00567081	0.0886907	144147	0	G	A	-0.00931125	0.0102953	0.365772	0.910854	53929	0	A	G	0.0104682	0.00433996	0.0089	0.183783	148623	0	A	G	0.0213761	0.00793149	0.00707946	0.12	92615	0	G	A	-0.01217	0.00367	0.000914113	0.8404	427935	0
741	21:35349371:C:T	rs2834312	21	35349371	34745856	35425083	PLT	T	C	-0.0274	0.0025	3.49e-27	0.8305	867249	C	T	0.0289934	0.00720265	5.69e-05	0.0731129	144147	0	C	T	0.0240833	0.0112984	0.0330431	0.0732763	53929	0	T	C	-0.0173997	0.00722527	0.0031	0.943494	148623	0	T	C	-0.0240667	0.00955613	0.011749	0.9239	92615	0	C	T	0.02964	0.003189	1.45e-20	0.2285	427935	1
742	21:36395974:A:G	rs2242892	21	36395974	36280897	36507786	PLT	A	G	-0.0634	0.005	5.17e-37	0.067	576558	NA	NA	NA	NA	NA	NA	NA	NA	NA	NA	NA	NA	NA	NA	NA	NA	G	A	0.0274796	0.0183656	0.13	0.991828	148623	0	NA	NA	NA	NA	NA	NA	NA	NA	A	G	-0.06629	0.005185	2.04e-37	0.0717	427935	1
743	21:37366582:T:TCA	rs113012477	21	37366582	37342699	37467574	PLT	T	TCA	0.0127	0.002	2.48e-10	0.3809	664697	T	TCA	0.00854173	0.00380453	0.0247587	0.415753	144147	0	NA	NA	NA	NA	NA	NA	NA	NA	NA	NA	NA	NA	NA	NA	NA	NA	T	TCA	0.017897	0.00439911	4.79e-05	0.4328	92615	0	TCA	T	-0.01292	0.002816	4.5e-06	0.6594	427935	0
744	21:38764820:A:G	rs62222272	21	38764820	38719969	38920501	PLT	A	G	0.0174	0.0029	2e-09	0.9075	867249	G	A	-0.0186928	0.0070634	0.0081347	0.076585	144147	0	G	A	-0.0177128	0.0111881	0.113378	0.0732359	53929	0	A	G	0.014675	0.00675019	0.14	0.934306	148623	0	A	G	0.0244063	0.00937741	0.00933254	0.9371	92615	0	G	A	-0.0165	0.004155	7.13e-05	0.1167	427935	0
745	21:39846142:A:G	rs34825969	21	39846142	39835031	39955464	PLT	A	G	0.026	0.002	9.79e-39	0.2218	867249	A	G	0.0280432	0.00421574	2.89e-11	0.271327	144147	1	A	G	0.0196864	0.00651305	0.00250603	0.272405	53929	0	G	A	-0.0277351	0.00396844	4.1e-10	0.768919	148623	1	A	G	0.0151669	0.00495599	0.00218776	0.2498	92615	0	A	G	0.03165	0.003893	4.37e-16	0.1353	427935	1
746	21:40741846:A:C	rs9974653	21	40741846	40463283	40867732	PLT	A	C	0.0188	0.0021	5.94e-19	0.7697	867249	C	A	-0.00440841	0.00572794	0.441518	0.122344	144147	0	C	A	-0.00875182	0.00906949	0.334558	0.125732	53929	0	A	C	0.00989132	0.00518757	0.029	0.884305	148623	0	A	C	0.00922761	0.00676003	0.17378	0.8489	92615	0	C	A	-0.02795	0.002872	2.24e-22	0.3173	427935	1
747	21:42576844:A:G	rs550156710	21	42576844	42576844	42576844	PLT	A	G	0.1914	0.0348	3.97e-08	0.9982	427935	NA	NA	NA	NA	NA	NA	NA	NA	NA	NA	NA	NA	NA	NA	NA	NA	NA	NA	NA	NA	NA	NA	NA	NA	NA	NA	NA	NA	NA	NA	NA	NA	G	A	-0.1914	0.03485	3.97e-08	0.001807	427935	1
748	21:43322866:C:T	rs376029	21	43322866	43238811	43334316	PLT	T	C	0.0136	0.002	1.01e-11	0.7288	867249	C	T	-0.0191582	0.00402531	1.94e-06	0.317246	144147	0	C	T	-0.010397	0.00628356	0.0980001	0.3147	53929	0	T	C	0.00613011	0.00354723	0.12	0.654475	148623	0	T	C	0.0151359	0.00558682	0.00676083	0.7724	92615	0	C	T	-0.01903	0.004388	1.45e-05	0.1082	427935	0
749	21:44946378:A:G	rs77520217	21	44946378	44830078	45134588	PLT	A	G	0.0248	0.0043	9.19e-09	0.1066	427935	NA	NA	NA	NA	NA	NA	NA	NA	NA	NA	NA	NA	NA	NA	NA	NA	NA	NA	NA	NA	NA	NA	NA	NA	NA	NA	NA	NA	NA	NA	NA	NA	A	G	0.02479	0.004315	9.16e-09	0.1066	427935	1
750	21:47665116:G:GAAGA	rs17183241	21	47665116	47608580	47712412	PLT	G	GAAGA	0.0179	0.0028	1.03e-10	0.3635	427935	NA	NA	NA	NA	NA	NA	NA	NA	NA	NA	NA	NA	NA	NA	NA	NA	NA	NA	NA	NA	NA	NA	NA	NA	NA	NA	NA	NA	NA	NA	NA	NA	GAAGA	G	-0.01792	0.002773	1.02e-10	0.6365	427935	1
751	22:19689468:C:G	rs7284202	22	19689468	18073013	22145327	PLT	C	G	-0.0294	0.002	8.41e-51	0.4739	669173	NA	NA	NA	NA	NA	NA	NA	NA	NA	NA	NA	NA	NA	NA	NA	NA	G	C	0.0238219	0.00338254	7.2e-12	0.537719	148623	1	C	G	-0.0404015	0.0049856	5.37e-16	0.412	92615	1	C	G	-0.02982	0.002756	2.82e-27	0.5006	427935	1
752	22:24624488:A:G	rs139397345	22	24624488	24624488	24885870	PLT	A	G	0.0221	0.0035	2.91e-10	0.9008	439314	G	A	-0.0290681	0.00596775	1.11e-06	0.111771	144147	0	G	A	-0.0075397	0.00922989	0.413998	0.113913	53929	0	A	G	0.0220868	0.00586013	0.00062	0.907286	148623	0	A	G	0.0199388	0.00887212	0.0245471	0.927	92615	0	NA	NA	NA	NA	NA	NA	NA	NA
753	22:28181399:C:T	rs2283847	22	28181399	27336403	32800326	PLT	T	C	-0.0248	0.0022	3.14e-28	0.5012	574479	NA	NA	NA	NA	NA	NA	NA	NA	T	C	-0.0319051	0.00651804	9.84e-07	0.411461	53929	0	NA	NA	NA	NA	NA	NA	NA	NA	T	C	-0.0230057	0.00488112	2.45e-06	0.3847	92615	0	T	C	-0.02407	0.00275	2.09e-18	0.5542	427935	1
754	22:35705636:C:CA	rs537199618	22	35705636	35207312	35717246	PLT	CA	C	-0.016	0.002	2.98e-15	0.5527	664697	C	CA	0.0141917	0.00375855	0.000159468	0.480402	144147	0	NA	NA	NA	NA	NA	NA	NA	NA	NA	NA	NA	NA	NA	NA	NA	NA	CA	C	-0.0185217	0.00463011	6.31e-05	0.4736	92615	0	CA	C	-0.01617	0.002834	1.15e-08	0.6011	427935	1
755	22:36679531:C:T	rs2008328	22	36679531	36679531	36679531	PLT	T	C	0.0109	0.002	4.08e-08	0.5765	867249	C	T	-0.0141811	0.00463126	0.00219841	0.206869	144147	0	T	C	0.0107905	0.00757774	0.154453	0.792748	53929	0	C	T	-0.0129892	0.00462115	0.0037	0.173553	148623	0	T	C	0.0114471	0.00603908	0.057544	0.7746	92615	0	T	C	0.00859	0.002938	0.00346737	0.3089	427935	0
756	22:37462936:A:G	rs855791	22	37462936	37400787	39728236	PLT	A	G	0.028	0.0019	1.38e-50	0.4826	718626	G	A	-0.014584	0.00375295	0.000101905	0.48214	144147	0	G	A	-0.0176514	0.00577515	0.00223986	0.488846	53929	0	NA	NA	NA	NA	NA	NA	NA	NA	A	G	0.0218041	0.00461335	2.29e-06	0.5377	92615	0	G	A	-0.03926	0.002695	4.79e-48	0.5607	427935	1
757	22:43405871:A:T	rs5759088	22	43405871	41442488	43661147	PLT	A	T	0.0389	0.0021	2.3e-76	0.3484	718626	A	T	0.0322252	0.00489858	4.75e-11	0.178318	144147	1	T	A	-0.0160911	0.0076266	0.0348702	0.819632	53929	0	NA	NA	NA	NA	NA	NA	NA	NA	A	T	0.0251715	0.00563594	7.94e-06	0.1803	92615	0	T	A	-0.04701	0.002714	3.16e-67	0.5391	427935	1
758	22:44324727:C:G	rs738409	22	44324727	44323597	44436184	PLT	C	G	0.0367	0.0017	6.1e-101	0.6345	867249	G	C	-0.0308981	0.00381163	5.22e-16	0.414063	144147	1	G	C	-0.0461724	0.00586957	3.65e-15	0.415704	53929	1	C	G	0.0426672	0.00332286	6.4e-36	0.542269	148623	1	C	G	0.0385715	0.00430694	3.39e-19	0.6132	92615	1	G	C	-0.03125	0.003233	4.17e-22	0.2161	427935	1
759	22:47413684:A:G	rs6008023	22	47413684	47353621	47446623	PLT	A	G	0.0155	0.0018	1.07e-17	0.7125	867249	G	A	-0.0162343	0.00425704	0.000137003	0.26747	144147	0	G	A	-0.0152402	0.00664054	0.0217317	0.263006	53929	0	A	G	0.0119613	0.00400868	0.0046	0.777285	148623	0	A	G	0.0160309	0.00481951	0.000870964	0.695	92615	0	G	A	-0.01673	0.002844	4.02e-09	0.3275	427935	1
760	22:50628937:A:G	rs75107793	22	50628937	49504778	51231080	PLT	A	G	0.1573	0.0052	1.03e-203	0.0729	427935	NA	NA	NA	NA	NA	NA	NA	NA	NA	NA	NA	NA	NA	NA	NA	NA	NA	NA	NA	NA	NA	NA	NA	NA	NA	NA	NA	NA	NA	NA	NA	NA	A	G	0.1573	0.005165	7.94e-204	0.07287	427935	1
1	1:1681665:C:T	rs35301881	1	1681665	1232319	1883503	SBP	T	C	0.0146	0.0016	1.55e-19	0.3601	878273	T	C	0.0184935	0.00369294	5.51e-07	0.301299	150933	0	T	C	0.0114034	0.00552227	0.0389242	0.297617	72265	0	C	T	-0.00758103	0.00397245	0.065	0.661794	145505	0	T	C	0.0178212	0.00489901	0.000275423	0.2419	92615	0	T	C	0.01524	0.002392	1.85e-10	0.4326	416955	1
2	1:3327032:C:T	rs2493296	1	3327032	3174107	3331899	SBP	T	C	0.0278	0.0034	3.43e-16	0.1377	416955	NA	NA	NA	NA	NA	NA	NA	NA	NA	NA	NA	NA	NA	NA	NA	NA	NA	NA	NA	NA	NA	NA	NA	NA	NA	NA	NA	NA	NA	NA	NA	NA	T	C	0.02784	0.003413	3.39e-16	0.1377	416955	1
3	1:6681275:A:C	rs12034227	1	6681275	6567249	6793473	SBP	A	C	0.0155	0.0017	1.17e-19	0.6251	732768	C	A	-0.0236328	0.00344836	7.22e-12	0.409917	150933	1	C	A	-0.0153227	0.00506944	0.00250647	0.411869	72265	0	NA	NA	NA	NA	NA	NA	NA	NA	A	C	0.00849138	0.00417851	0.0416869	0.5951	92615	0	C	A	-0.01381	0.002484	2.67e-08	0.3373	416955	1
4	1:7755254:A:G	rs9434903	1	7755254	7739250	7782533	SBP	A	G	0.0096	0.0015	5.47e-10	0.4299	878273	A	G	0.0100544	0.00367653	0.00624252	0.307663	150933	0	G	A	-0.00743143	0.0054758	0.174736	0.68306	72265	0	A	G	0.00790531	0.00350577	0.027	0.357148	145505	0	A	G	0.0113375	0.00440632	0.01	0.3419	92615	0	G	A	-0.01005	0.002364	2.13e-05	0.44	416955	0
5	1:8489302:C:T	rs301799	1	8489302	8407458	8864812	SBP	T	C	0.0135	0.0018	1.18e-14	0.7004	878273	C	T	-0.00821607	0.00463029	0.0759941	0.15911	150933	0	T	C	0.00684282	0.00684926	0.317766	0.841429	72265	0	C	T	-0.0110259	0.00446931	0.012	0.167064	145505	0	T	C	0.00821688	0.00559743	0.141254	0.8274	92615	0	T	C	0.01737	0.00238	2.95e-13	0.5857	416955	1
6	1:9439984:T:TAA	rs559333250	1	9439984	9434969	9443971	SBP	T	TAA	-0.0155	0.0024	9.28e-11	0.4248	416955	NA	NA	NA	NA	NA	NA	NA	NA	NA	NA	NA	NA	NA	NA	NA	NA	NA	NA	NA	NA	NA	NA	NA	NA	NA	NA	NA	NA	NA	NA	NA	NA	TAA	T	0.01547	0.002388	9.55e-11	0.5752	416955	1
7	1:10796547:A:G	rs17035646	1	10796547	10713765	12693449	SBP	A	G	0.0241	0.0016	2.2e-53	0.5257	878273	G	A	-0.0156702	0.00354046	9.6e-06	0.356794	150933	0	A	G	0.0274276	0.00523381	1.6e-07	0.642186	72265	0	G	A	-0.0327724	0.00357452	5.1e-19	0.323721	145505	1	A	G	0.0300285	0.00434891	5.01e-12	0.6164	92615	1	A	G	0.02129	0.002494	1.38e-17	0.3379	416955	1
8	1:15968610:C:G	rs6429769	1	15968610	15890221	16049893	SBP	C	G	0.0135	0.0023	4.43e-09	0.7779	785658	G	C	-0.00879664	0.00823035	0.285158	0.0442879	150933	0	G	C	0.00746379	0.0120561	0.535857	0.0450286	72265	0	C	G	0.0128828	0.00668419	0.064	0.933492	145505	0	NA	NA	NA	NA	NA	NA	NA	NA	G	C	-0.0151	0.002632	9.71e-09	0.2728	416955	1
9	1:25347711:A:G	rs11249244	1	25347711	25022314	25423676	SBP	A	G	0.0117	0.0015	3.99e-14	0.6072	878273	G	A	-0.0112282	0.00346529	0.00119444	0.400028	150933	0	A	G	0.0115308	0.00522992	0.0274694	0.594672	72265	0	G	A	-0.0105657	0.00347418	0.003	0.366514	145505	0	A	G	0.0148295	0.0044335	0.000831764	0.5215	92615	0	A	G	0.01148	0.002447	2.72e-06	0.6267	416955	0
10	1:27960832:C:G	rs3737801	1	27960832	26750983	27983968	SBP	C	G	0.0155	0.002	6.11e-15	0.7685	878273	G	C	-0.0128404	0.00385282	0.000860004	0.25989	150933	0	G	C	-0.0135433	0.00604932	0.0251678	0.255073	72265	0	C	G	0.0145267	0.00390059	0.00018	0.743872	145505	0	C	G	0.015819	0.00476782	0.000912011	0.688	92615	0	G	C	-0.02138	0.004538	2.47e-06	0.07266	416955	0
11	1:28736113:C:T	rs78085960	1	28736113	28600607	29560980	SBP	T	C	0.0214	0.0025	2.72e-17	0.0956	878273	T	C	0.0323145	0.00597829	6.47e-08	0.088314	150933	0	T	C	0.0149041	0.00905552	0.0997933	0.0865954	72265	0	C	T	-0.0208295	0.00609906	0.00075	0.911717	145505	0	T	C	0.0161056	0.00682842	0.018197	0.0948	92615	0	T	C	0.02001	0.003853	2.07e-07	0.1034	416955	0
12	1:38386727:A:G	rs28470722	1	38386727	38260733	38463504	SBP	A	G	0.0102	0.0015	1.94e-11	0.4186	878273	A	G	0.00627443	0.00347939	0.0713393	0.393532	150933	0	A	G	0.0144394	0.00515624	0.00510449	0.396248	72265	0	G	A	-0.00646106	0.00335996	0.036	0.558342	145505	0	A	G	0.0135979	0.00459487	0.00309029	0.2875	92615	0	A	G	0.01196	0.002356	3.81e-07	0.4578	416955	0
13	1:41634304:C:CT	1:41634304_CT_C	1	41634304	41634304	41634304	SBP	CT	C	0.0139	0.0025	4.12e-08	0.5816	416955	NA	NA	NA	NA	NA	NA	NA	NA	NA	NA	NA	NA	NA	NA	NA	NA	NA	NA	NA	NA	NA	NA	NA	NA	NA	NA	NA	NA	NA	NA	NA	NA	C	CT	-0.01389	0.002532	4.08e-08	0.4184	416955	1
14	1:42383670:C:T	rs34538877	1	42383670	42357544	42563537	SBP	T	C	-0.0153	0.0018	4.75e-18	0.3102	878273	T	C	-0.0164758	0.00473327	0.000499821	0.151024	150933	0	T	C	-0.0150077	0.00710991	0.0347886	0.145043	72265	0	C	T	0.00626996	0.00461115	0.17	0.838804	145505	0	T	C	-0.00694004	0.00567698	0.223872	0.1482	92615	0	T	C	-0.0189	0.002373	1.66e-15	0.4364	416955	1
15	1:43926305:C:T	rs2782652	1	43926305	43760070	43949810	SBP	T	C	-0.0129	0.0018	1.32e-12	0.6783	878273	C	T	0.00561676	0.00500196	0.261475	0.132575	150933	0	C	T	0.0183261	0.00741956	0.0135123	0.130872	72265	0	T	C	-0.00240683	0.00487908	0.64	0.86616	145505	0	T	C	-0.00484256	0.00652736	0.457088	0.8904	92615	0	C	T	0.01744	0.002359	1.41e-13	0.4547	416955	1
16	1:47974381:C:T	rs12143164	1	47974381	47974381	47974535	SBP	T	C	-0.0083	0.0015	3.64e-08	0.589	878273	C	T	0.0046139	0.00344527	0.180505	0.410951	150933	0	T	C	-0.00568606	0.00511166	0.265979	0.585067	72265	0	C	T	0.00651182	0.00337023	0.084	0.465276	145505	0	T	C	-0.0138095	0.00425179	0.0011749	0.5641	92615	0	T	C	-0.009959	0.002426	4.06e-05	0.626	416955	0
17	1:56617947:G:T	rs10449752	1	56617947	56504724	56750366	SBP	T	G	-0.0116	0.0016	8.74e-13	0.6801	878273	G	T	0.00808959	0.00390255	0.0381818	0.251943	150933	0	G	T	0.0111317	0.00592308	0.0601922	0.257581	72265	0	T	G	-0.00564034	0.00386111	0.12	0.739578	145505	0	T	G	-0.00522909	0.00458879	0.25704	0.6696	92615	0	G	T	0.01719	0.002424	1.35e-12	0.377	416955	1
18	1:59673098:C:CAGAA	rs754758379	1	59673098	59613905	59707625	SBP	CAGAA	C	0.021	0.0026	3.96e-16	0.7064	416955	NA	NA	NA	NA	NA	NA	NA	NA	NA	NA	NA	NA	NA	NA	NA	NA	NA	NA	NA	NA	NA	NA	NA	NA	NA	NA	NA	NA	NA	NA	NA	NA	C	CAGAA	-0.02096	0.002575	3.98e-16	0.2936	416955	1
19	1:67008495:A:G	rs7547570	1	67008495	66983920	67221552	SBP	A	G	0.0111	0.0015	1.74e-13	0.482	878273	G	A	-0.00615215	0.00341055	0.0712539	0.442319	150933	0	A	G	0.00829936	0.00506187	0.101092	0.557949	72265	0	G	A	-0.00620179	0.003344	0.034	0.46305	145505	0	A	G	0.0152808	0.00414579	0.000229087	0.5399	92615	0	A	G	0.01532	0.002425	2.65e-10	0.3776	416955	1
20	1:68720448:A:T	rs4655791	1	68720448	68720167	68727092	SBP	A	T	0.0107	0.0019	2.72e-08	0.2183	878273	A	T	0.0106338	0.00389742	0.00636362	0.253685	150933	0	A	T	0.00557794	0.00572182	0.329632	0.257127	72265	0	T	A	-0.00881259	0.00392237	0.024	0.764505	145505	0	A	T	0.00874862	0.00450462	0.0524807	0.2808	92615	0	A	T	0.01665	0.004028	3.56e-05	0.09317	416955	0
21	1:78160249:A:AT	rs35390284	1	78160249	78023173	78276977	SBP	A	AT	0.0147	0.0024	5.42e-10	0.5404	315813	AT	A	-0.0185794	0.00340383	4.8e-08	0.460002	150933	1	A	AT	0.0188051	0.0051227	0.000241663	0.53523	72265	0	NA	NA	NA	NA	NA	NA	NA	NA	A	AT	0.00560579	0.00427322	0.190546	0.5447	92615	0	NA	NA	NA	NA	NA	NA	NA	NA
22	1:89332099:C:T	rs12035750	1	89332099	88899964	89447978	SBP	T	C	-0.0176	0.0017	1.2e-24	0.6284	732768	C	T	0.0154951	0.00352308	1.09e-05	0.364821	150933	0	C	T	0.00782407	0.00530433	0.140203	0.368898	72265	0	NA	NA	NA	NA	NA	NA	NA	NA	T	C	-0.015271	0.00444546	0.000588844	0.6611	92615	0	C	T	0.02134	0.002414	9.55e-19	0.385	416955	1
23	1:110466338:A:C	rs333970	1	110466338	110466338	110466338	SBP	A	C	-0.0085	0.0015	1.84e-08	0.4791	878273	A	C	-0.00805748	0.00346949	0.0202124	0.395947	150933	0	A	C	-0.0152705	0.00509627	0.00273178	0.395773	72265	0	C	A	0.0134746	0.00346451	0.00014	0.63006	145505	0	A	C	-0.00442608	0.00404613	0.275423	0.4311	92615	0	A	C	-0.006218	0.002398	0.00952796	0.6064	416955	0
24	1:113046879:A:C	rs3790604	1	113046879	112996902	113699231	SBP	A	C	0.0242	0.0019	1.54e-36	0.2571	878273	A	C	0.0145377	0.00368196	7.87e-05	0.305119	150933	0	A	C	0.0229519	0.00583837	8.45e-05	0.300291	72265	0	C	A	-0.0273165	0.00369119	3.9e-13	0.704699	145505	1	A	C	0.025921	0.00465045	2.51e-08	0.2881	92615	1	A	C	0.03319	0.004505	1.74e-13	0.0735	416955	1
25	1:115826700:G:T	rs138443500	1	115826700	114900153	115898681	SBP	T	G	-0.0716	0.0094	2.02e-14	0.9841	416955	NA	NA	NA	NA	NA	NA	NA	NA	NA	NA	NA	NA	NA	NA	NA	NA	NA	NA	NA	NA	NA	NA	NA	NA	NA	NA	NA	NA	NA	NA	NA	NA	G	T	0.07162	0.009363	2e-14	0.01594	416955	1
26	1:151561294:A:G	rs11204854	1	151561294	150518964	151703474	SBP	A	G	-0.0131	0.0021	5.33e-10	0.3033	461318	A	G	-0.0094578	0.00372345	0.0110831	0.295025	150933	0	A	G	-0.0131902	0.00568589	0.0203513	0.291116	72265	0	G	A	0.00889712	0.00389127	0.04	0.755356	145505	0	A	G	-0.023232	0.00430216	6.61e-08	0.3931	92615	0	NA	NA	NA	NA	NA	NA	NA	NA
27	1:153662423:A:G	rs35479618	1	153662423	153606479	153662423	SBP	A	G	0.0783	0.0089	1.62e-18	0.0175	416955	NA	NA	NA	NA	NA	NA	NA	NA	NA	NA	NA	NA	NA	NA	NA	NA	NA	NA	NA	NA	NA	NA	NA	NA	NA	NA	NA	NA	NA	NA	NA	NA	A	G	0.07831	0.008918	1.62e-18	0.01755	416955	1
28	1:156074845:C:T	rs6661281	1	156074845	155065627	156079630	SBP	T	C	0.013	0.0017	8.73e-14	0.3979	878273	T	C	0.0135184	0.00457103	0.00310238	0.165275	150933	0	C	T	-0.0099745	0.00718344	0.164973	0.83011	72265	0	T	C	0.012546	0.00459774	0.0045	0.156201	145505	0	T	C	0.0102554	0.00499955	0.0398107	0.2333	92615	0	C	T	-0.01389	0.002384	5.65e-09	0.4113	416955	1
29	1:168690634:A:G	rs573418	1	168690634	168670710	168694080	SBP	A	G	-0.0099	0.0017	1.26e-08	0.4227	732768	G	A	0.00779663	0.00341521	0.0224354	0.446768	150933	0	A	G	-0.0144787	0.005028	0.0039816	0.553253	72265	0	NA	NA	NA	NA	NA	NA	NA	NA	A	G	-0.0113603	0.00404821	0.00501187	0.5155	92615	0	A	G	-0.009306	0.002643	0.000430527	0.2688	416955	0
30	1:177889480:A:G	rs543874	1	177889480	177852580	177899121	SBP	A	G	-0.0099	0.0018	3.45e-08	0.7826	878273	G	A	0.0142565	0.00393505	0.000291273	0.246825	150933	0	G	A	0.0147935	0.00576883	0.0103357	0.247935	72265	0	A	G	-0.0133635	0.00399372	0.00033	0.776501	145505	0	A	G	-0.011573	0.00553709	0.0363078	0.8443	92615	0	G	A	0.004087	0.002894	0.15787	0.2075	416955	0
31	1:184556539:C:G	rs1969684	1	184556539	184506936	184734785	SBP	C	G	-0.0086	0.0015	6.86e-09	0.5372	878273	G	C	0.00581011	0.00339568	0.087076	0.489621	150933	0	G	C	0.0137551	0.0050625	0.00658662	0.49469	72265	0	C	G	-0.0044992	0.00333087	0.15	0.509313	145505	0	C	G	-0.00348215	0.00416603	0.40738	0.4868	92615	0	G	C	0.01274	0.002387	9.44e-08	0.4115	416955	0
32	1:188387976:C:T	rs7418874	1	188387976	188362298	188525475	SBP	T	C	0.0081	0.0015	4.89e-08	0.5525	878273	C	T	-0.00235349	0.00340245	0.489124	0.467916	150933	0	T	C	0.00811333	0.00501495	0.105699	0.535123	72265	0	C	T	-0.00887073	0.00333978	0.0067	0.459044	145505	0	T	C	0.0110179	0.00416983	0.00831764	0.5152	92615	0	T	C	0.009629	0.002375	5.02e-05	0.5844	416955	0
33	1:193001474:A:G	rs10921305	1	193001474	192902415	193362124	SBP	A	G	0.0098	0.0016	8.9e-10	0.4397	878273	G	A	-0.00581932	0.00341528	0.0883984	0.443207	150933	0	G	A	-0.0172419	0.00509952	0.000721991	0.444852	72265	0	A	G	0.00862147	0.00339493	0.0093	0.49142	145505	0	A	G	0.0100048	0.00443783	0.0239883	0.5962	92615	0	G	A	-0.01091	0.002775	8.45e-05	0.7674	416955	0
34	1:197159347:A:G	rs10922179	1	197159347	196845273	197310096	SBP	A	G	0.012	0.0017	5.25e-12	0.5274	878273	G	A	-0.00966575	0.00366494	0.00835558	0.308885	150933	0	A	G	0.0108434	0.00546832	0.0473729	0.691349	72265	0	G	A	-0.00986551	0.00359933	0.0037	0.324329	145505	0	A	G	0.00611087	0.00471601	0.194984	0.6781	92615	0	A	G	0.01873	0.003198	4.7e-09	0.1603	416955	1
35	1:203109801:C:T	rs33996239	1	203109801	203108963	203138776	SBP	T	C	-0.0189	0.0027	1.31e-12	0.0953	878273	T	C	-0.0157217	0.00521771	0.00258558	0.120106	150933	0	T	C	-0.0227189	0.00759002	0.00276015	0.123497	72265	0	C	T	0.0198267	0.00602679	0.0008	0.912563	145505	0	T	C	-0.027515	0.00717259	0.000125893	0.1044	92615	0	T	C	-0.01532	0.005015	0.00224905	0.06108	416955	0
36	1:204041055:C:CT	1:204041055_CT_C	1	204041055	204038145	204041055	SBP	CT	C	0.0144	0.0025	8.91e-09	0.5662	416955	NA	NA	NA	NA	NA	NA	NA	NA	NA	NA	NA	NA	NA	NA	NA	NA	NA	NA	NA	NA	NA	NA	NA	NA	NA	NA	NA	NA	NA	NA	NA	NA	C	CT	-0.01437	0.002499	8.81e-09	0.4338	416955	1
37	1:207910551:C:T	rs61203601	1	207910551	207880112	208024820	SBP	T	C	-0.0131	0.0024	2.78e-08	0.113	878273	T	C	-0.0176681	0.00544733	0.00118091	0.109115	150933	0	T	C	-0.0145364	0.00813605	0.0739908	0.109326	72265	0	C	T	0.0104617	0.00524298	0.089	0.882769	145505	0	T	C	-0.0181128	0.00670069	0.00691831	0.1088	92615	0	T	C	-0.0104	0.003692	0.00484172	0.1146	416955	0
38	1:208976796:A:G	rs1166917	1	208976796	208974826	208977304	SBP	A	G	0.0089	0.0016	3.03e-08	0.6868	878273	G	A	-0.00942263	0.00368856	0.0106323	0.301852	150933	0	A	G	0.00670769	0.00547346	0.220389	0.695306	72265	0	G	A	-0.00966213	0.00379799	0.0058	0.256703	145505	0	A	G	0.00474084	0.00487959	0.331131	0.7695	92615	0	A	G	0.009866	0.00244	5.26e-05	0.6362	416955	0
39	1:210381030:C:G	rs2487904	1	210381030	209997123	210425509	SBP	C	G	0.0131	0.0018	2.78e-13	0.433	732768	C	G	0.0147965	0.00403626	0.000246483	0.228857	150933	0	C	G	0.00954724	0.00593758	0.107849	0.235611	72265	0	NA	NA	NA	NA	NA	NA	NA	NA	C	G	0.0113356	0.00463895	0.0144544	0.2666	92615	0	C	G	0.01346	0.002377	1.5e-08	0.5792	416955	1
40	1:214509510:A:ATT	rs68101274	1	214509510	214449100	214517744	SBP	A	ATT	-0.0104	0.0018	1.93e-08	0.3271	732768	A	ATT	-0.0103232	0.00345275	0.00279116	0.414896	150933	0	ATT	A	0.0145224	0.00509589	0.00437436	0.58284	72265	0	NA	NA	NA	NA	NA	NA	NA	NA	A	ATT	-0.0113198	0.00422729	0.0074131	0.3989	92615	0	ATT	A	0.008563	0.002951	0.00371535	0.8021	416955	0
41	1:217744984:A:G	rs7521156	1	217744984	217314139	219932210	SBP	A	G	0.0108	0.0016	7.72e-12	0.4101	878273	G	A	-0.0130786	0.00339801	0.000118644	0.492371	150933	0	A	G	0.0152455	0.00504418	0.00250788	0.504592	72265	0	G	A	-0.00750193	0.00337341	0.029	0.546121	145505	0	A	G	0.0100169	0.00408794	0.0141254	0.5291	92615	0	A	G	0.01052	0.002795	0.000168267	0.2294	416955	0
42	1:224488795:C:CA	rs533854198	1	224488795	224442478	224488795	SBP	CA	C	-0.0186	0.003	1.08e-09	0.1544	567888	CA	C	-0.0175566	0.00409322	1.79e-05	0.219793	150933	0	NA	NA	NA	NA	NA	NA	NA	NA	NA	NA	NA	NA	NA	NA	NA	NA	NA	NA	NA	NA	NA	NA	NA	NA	CA	C	-0.01985	0.004564	1.36e-05	0.07319	416955	0
43	1:228133544:A:C	rs594916	1	228133544	228112121	228489062	SBP	A	C	-0.0142	0.0021	3.26e-11	0.5151	489220	NA	NA	NA	NA	NA	NA	NA	NA	A	C	-0.00647314	0.00523637	0.216389	0.423922	72265	0	NA	NA	NA	NA	NA	NA	NA	NA	NA	NA	NA	NA	NA	NA	NA	NA	A	C	-0.01577	0.002348	1.86e-11	0.5334	416955	1
44	1:230845794:A:G	rs699	1	230845794	230816184	230879952	SBP	A	G	-0.0172	0.0017	8.84e-24	0.3961	878273	A	G	-0.0135094	0.00434373	0.00187026	0.187547	150933	0	G	A	0.0174589	0.00636996	0.00612854	0.810953	72265	0	A	G	-0.0142016	0.00428743	0.0014	0.184289	145505	0	A	G	-0.0100805	0.00549312	0.0660693	0.158	92615	0	G	A	0.02065	0.002392	6.03e-18	0.4003	416955	1
45	1:236323088:C:T	rs10924420	1	236323088	236315070	236339034	SBP	T	C	0.0147	0.0016	3.92e-19	0.5567	878273	T	C	0.0166006	0.00340229	1.07e-06	0.447821	150933	0	C	T	-0.0191826	0.00508212	0.000160311	0.560557	72265	0	T	C	0.00878782	0.00345202	0.0031	0.464985	145505	0	T	C	0.0193442	0.00407692	2.09e-06	0.4549	92615	0	C	T	-0.01358	0.003174	1.89e-05	0.1636	416955	0
46	1:243385307:A:G	rs6662118	1	243385307	243282811	243493907	SBP	A	G	-0.0096	0.0016	1.7e-09	0.6801	878273	G	A	0.0141568	0.00371898	0.000140866	0.293922	150933	0	G	A	0.0144004	0.00548648	0.00867236	0.294735	72265	0	A	G	-0.00502623	0.00384706	0.18	0.752446	145505	0	A	G	-0.0133002	0.00447736	0.00295121	0.7031	92615	0	G	A	0.00748	0.002426	0.00205116	0.3714	416955	0
47	1:249191706:A:G	rs4335411	1	249191706	249182887	249191706	SBP	A	G	0.0114	0.0019	2.45e-09	0.7668	878273	G	A	-0.00354124	0.00416011	0.394638	0.210037	150933	0	A	G	0.00239699	0.00658796	0.715974	0.784386	72265	0	G	A	-0.00655699	0.0044442	0.14	0.227095	145505	0	A	G	0.0121294	0.00609236	0.0467735	0.7129	92615	0	A	G	0.01898	0.002932	9.55e-11	0.7617	416955	1
48	2:651407:C:T	rs12714414	2	651407	600575	684057	SBP	T	C	0.0233	0.0024	1.46e-22	0.8795	878273	C	T	-0.0330944	0.00587712	1.79e-08	0.0916234	150933	1	C	T	-0.0265809	0.00868016	0.0021967	0.0917192	72265	0	T	C	0.0143057	0.00558703	0.0088	0.90148	145505	0	T	C	0.0148535	0.00809568	0.0660693	0.9286	92615	0	C	T	-0.0243	0.003396	8.51e-13	0.1514	416955	1
49	2:1881964:C:T	rs12472983	2	1881964	1881964	1908741	SBP	T	C	-0.0102	0.0018	3.38e-08	0.2322	878273	T	C	-0.0136867	0.00393052	0.000497395	0.24766	150933	0	T	C	-0.0152217	0.00579614	0.00863511	0.254301	72265	0	C	T	0.00402302	0.00371904	0.27	0.724594	145505	0	T	C	-0.0116545	0.00465326	0.0123027	0.3092	92615	0	T	C	-0.01009	0.00348	0.00374111	0.1311	416955	0
50	2:7385993:C:T	rs72770054	2	7385993	7343882	7405775	SBP	T	C	-0.0175	0.0031	1.99e-08	0.179	416955	NA	NA	NA	NA	NA	NA	NA	NA	NA	NA	NA	NA	NA	NA	NA	NA	NA	NA	NA	NA	NA	NA	NA	NA	NA	NA	NA	NA	NA	NA	NA	NA	T	C	-0.0175	0.003118	1.98e-08	0.179	416955	1
51	2:13051379:A:G	rs779355	2	13051379	13050694	13060469	SBP	A	G	0.0101	0.0018	2.97e-08	0.6937	732768	G	A	-0.0109029	0.00372781	0.0034475	0.292295	150933	0	G	A	-0.0131799	0.00557331	0.0180391	0.289454	72265	0	NA	NA	NA	NA	NA	NA	NA	NA	A	G	0.0160745	0.00514212	0.00177828	0.7507	92615	0	G	A	-0.007659	0.002489	0.0020893	0.3292	416955	0
52	2:15393316:C:T	rs2042144	2	15393316	15311954	15468791	SBP	T	C	0.0096	0.0017	6.76e-09	0.3825	878273	T	C	0.00676322	0.00417049	0.104871	0.209149	150933	0	C	T	-0.00382768	0.00612502	0.53202	0.790217	72265	0	T	C	0.0074988	0.00375375	0.086	0.275791	145505	0	T	C	0.0169545	0.00626828	0.00676083	0.1187	92615	0	C	T	-0.01123	0.002352	1.8e-06	0.4578	416955	0
53	2:18969907:C:T	rs11898255	2	18969907	18827999	19011356	SBP	T	C	0.0112	0.0016	4.13e-12	0.3336	878273	T	C	0.0119533	0.0034847	0.000603106	0.38578	150933	0	T	C	0.00527947	0.00518147	0.308244	0.383486	72265	0	C	T	-0.00892188	0.00339533	0.0066	0.597224	145505	0	T	C	0.0155975	0.00421544	0.000213796	0.3834	92615	0	T	C	0.01209	0.002878	2.65e-05	0.2097	416955	0
54	2:19709427:G:GA	2:19709427_GA_G	2	19709427	19698096	19773420	SBP	G	GA	0.0187	0.0023	1.61e-15	0.4931	416955	NA	NA	NA	NA	NA	NA	NA	NA	NA	NA	NA	NA	NA	NA	NA	NA	NA	NA	NA	NA	NA	NA	NA	NA	NA	NA	NA	NA	NA	NA	NA	NA	G	GA	0.01871	0.002348	1.62e-15	0.4931	416955	1
55	2:20878820:C:T	rs7255	2	20878820	20878105	20888265	SBP	T	C	-0.0113	0.0017	8.29e-12	0.612	878273	C	T	0.0133739	0.00405921	0.00098524	0.224434	150933	0	C	T	0.00723892	0.00612866	0.23754	0.231361	72265	0	T	C	0.0018681	0.00405907	0.73	0.78699	145505	0	T	C	-0.0153644	0.00532431	0.00389045	0.7668	92615	0	C	T	0.01496	0.002362	2.36e-10	0.5563	416955	1
56	2:23989790:G:GA	rs35692182	2	23989790	23920632	24247818	SBP	G	GA	0.0132	0.0023	5.61e-09	0.4636	509570	NA	NA	NA	NA	NA	NA	NA	NA	NA	NA	NA	NA	NA	NA	NA	NA	NA	NA	NA	NA	NA	NA	NA	NA	G	GA	0.00737329	0.00552781	0.18197	0.4116	92615	0	GA	G	-0.01432	0.002474	7.08e-09	0.526	416955	1
57	2:25262928:C:T	rs116734066	2	25262928	25098542	25447500	SBP	T	C	-0.0269	0.0041	3.91e-11	0.0924	416955	NA	NA	NA	NA	NA	NA	NA	NA	NA	NA	NA	NA	NA	NA	NA	NA	NA	NA	NA	NA	NA	NA	NA	NA	NA	NA	NA	NA	NA	NA	NA	NA	T	C	-0.02686	0.004065	3.89e-11	0.09238	416955	1
58	2:26916969:C:T	rs1275980	2	26916969	26894589	26957737	SBP	T	C	-0.0288	0.0016	3.63e-68	0.4099	878273	T	C	-0.0188479	0.00410381	4.37e-06	0.219866	150933	0	T	C	-0.0338047	0.00601003	1.86e-08	0.221901	72265	1	C	T	0.0396204	0.00398565	1.6e-22	0.776927	145505	1	T	C	-0.0288196	0.00467506	7.08e-10	0.2509	92615	1	T	C	-0.02743	0.002414	6.31e-30	0.6169	416955	1
59	2:27598097:C:T	rs4665972	2	27598097	27598097	28039665	SBP	T	C	0.0099	0.0015	1.73e-10	0.4891	878273	C	T	-0.00362898	0.00341513	0.287955	0.439814	150933	0	C	T	-0.0244507	0.0052015	2.59e-06	0.425946	72265	0	T	C	0.00883196	0.00350541	0.012	0.560134	145505	0	T	C	0.0203555	0.00481389	2.34e-05	0.5224	92615	0	C	T	-0.007682	0.002412	0.00144877	0.6067	416955	0
60	2:28594801:A:G	rs13404486	2	28594801	28587051	28647032	SBP	A	G	0.0131	0.0022	3.07e-09	0.7702	878273	G	A	-0.0235447	0.00688081	0.000622112	0.064797	150933	0	G	A	-0.00595938	0.010551	0.572197	0.0654251	72265	0	A	G	0.0106647	0.00765595	0.21	0.948954	145505	0	A	G	0.0249866	0.00968653	0.01	0.9472	92615	0	G	A	-0.01143	0.002602	1.12e-05	0.2968	416955	0
61	2:37498688:C:T	rs72792829	2	37498688	37059462	37993304	SBP	T	C	-0.0141	0.0018	3.41e-15	0.4081	732768	C	T	0.0110267	0.00339268	0.00115348	0.464153	150933	0	T	C	-0.00652934	0.00500959	0.192449	0.537559	72265	0	NA	NA	NA	NA	NA	NA	NA	NA	T	C	-0.0165543	0.00410329	5.5e-05	0.5306	92615	0	T	C	-0.0176	0.002838	5.61e-10	0.2186	416955	1
62	2:40578036:A:G	rs12989852	2	40578036	40577125	40588641	SBP	A	G	-0.0099	0.0017	1.11e-08	0.5389	732768	G	A	0.00549171	0.00370605	0.138388	0.296059	150933	0	A	G	-0.0120782	0.00553568	0.0291178	0.701181	72265	0	NA	NA	NA	NA	NA	NA	NA	NA	A	G	-0.0135697	0.00427291	0.00147911	0.6454	92615	0	A	G	-0.01011	0.002389	2.32e-05	0.4068	416955	0
63	2:43167878:A:C	rs76326501	2	43167878	43106956	43837016	SBP	A	C	0.0288	0.0041	1.78e-12	0.9071	416955	NA	NA	NA	NA	NA	NA	NA	NA	NA	NA	NA	NA	NA	NA	NA	NA	NA	NA	NA	NA	NA	NA	NA	NA	NA	NA	NA	NA	NA	NA	NA	NA	C	A	-0.02876	0.004079	1.78e-12	0.0929	416955	1
64	2:44496315:C:T	rs11678787	2	44496315	44478077	44505185	SBP	T	C	0.0091	0.0016	1.51e-08	0.5169	878273	T	C	0.00646633	0.00347516	0.062783	0.389905	150933	0	T	C	0.0128696	0.00514146	0.0123112	0.387631	72265	0	C	T	-0.00530488	0.00338308	0.15	0.575799	145505	0	T	C	0.0150776	0.00440262	0.000616595	0.3353	92615	0	T	C	0.01002	0.00284	0.00041783	0.7821	416955	0
65	2:45886816:A:T	rs526888	2	45886816	45864578	45886816	SBP	A	T	0.012	0.0021	1.22e-08	0.2267	785658	A	T	0.0166597	0.00560641	0.00296304	0.10238	150933	0	A	T	0.00978215	0.00826965	0.23685	0.103046	72265	0	T	A	-0.0152416	0.00601115	0.011	0.914851	145505	0	NA	NA	NA	NA	NA	NA	NA	NA	A	T	0.01068	0.002582	3.54e-05	0.2912	416955	0
66	2:50678471:A:G	rs10190857	2	50678471	50536695	50682462	SBP	A	G	0.0122	0.0016	1.7e-14	0.39	878273	A	G	0.0215582	0.00339757	2.22e-10	0.469079	150933	1	A	G	0.00757089	0.00508589	0.136591	0.473002	72265	0	G	A	-0.0103902	0.00338102	0.0019	0.5641	145505	0	A	G	0.00843365	0.00441725	0.0562341	0.5	92615	0	A	G	0.01003	0.002746	0.000261216	0.2415	416955	0
67	2:51271191:A:AATTT	rs138224654	2	51271191	51200243	51298927	SBP	A	AATTT	-0.0148	0.0026	1.17e-08	0.2974	315813	A	AATTT	-0.0136802	0.00362519	0.000160873	0.324001	150933	0	A	AATTT	-0.0159359	0.00536151	0.00295597	0.32298	72265	0	NA	NA	NA	NA	NA	NA	NA	NA	A	AATTT	-0.0162346	0.00521959	0.00186209	0.2182	92615	0	NA	NA	NA	NA	NA	NA	NA	NA
68	2:55775069:C:T	rs1058582	2	55775069	54705354	56201773	SBP	T	C	0.015	0.0018	4.23e-16	0.3587	878273	T	C	0.0282221	0.00523661	7.07e-08	0.119132	150933	0	T	C	0.00160316	0.00779324	0.837016	0.118795	72265	0	C	T	-0.00913803	0.00493928	0.073	0.870442	145505	0	T	C	0.0237115	0.00729233	0.00114815	0.0934	92615	0	T	C	0.01397	0.002348	2.66e-09	0.5079	416955	1
69	2:59302877:C:T	rs887912	2	59302877	58992706	59329153	SBP	T	C	0.0147	0.0026	9.63e-09	0.2977	416955	NA	NA	NA	NA	NA	NA	NA	NA	NA	NA	NA	NA	NA	NA	NA	NA	NA	NA	NA	NA	NA	NA	NA	NA	NA	NA	NA	NA	NA	NA	NA	NA	C	T	-0.01471	0.002564	9.55e-09	0.7023	416955	1
70	2:60080209:C:T	rs72816309	2	60080209	60004953	60103493	SBP	T	C	-0.0103	0.0018	2.22e-08	0.2046	878273	T	C	-0.00910862	0.00402225	0.02354	0.231202	150933	0	T	C	-0.0175708	0.00597154	0.00325651	0.230358	72265	0	C	T	0.0131802	0.0039364	0.0015	0.763385	145505	0	T	C	-0.000970058	0.00503421	0.851138	0.1991	92615	0	T	C	-0.01094	0.003179	0.000582103	0.162	416955	0
71	2:64374188:A:G	rs72810209	2	64374188	64329612	64410700	SBP	A	G	0.0135	0.0023	7.67e-09	0.1285	878273	A	G	0.0109533	0.00609233	0.0721962	0.0845541	150933	0	A	G	0.0119118	0.00902295	0.186781	0.0848786	72265	0	G	A	-0.0111244	0.00596467	0.089	0.915053	145505	0	A	G	0.00881141	0.00779133	0.25704	0.0786	92615	0	A	G	0.01575	0.003159	6.19e-07	0.166	416955	0
72	2:65284231:A:T	rs2540949	2	65284231	65235333	65386462	SBP	A	T	0.013	0.0016	5.38e-17	0.656	878273	T	A	-0.00979959	0.00360201	0.00651659	0.329361	150933	0	T	A	-0.0127098	0.00533153	0.0171305	0.32853	72265	0	A	T	0.0131368	0.00354515	0.00041	0.675408	145505	0	A	T	0.00737146	0.0043717	0.0912011	0.6886	92615	0	T	A	-0.01619	0.002421	2.29e-11	0.3728	416955	1
73	2:68445889:C:G	rs74577030	2	68445889	68354673	68477949	SBP	C	G	-0.0234	0.0043	4.54e-08	0.9201	562460	NA	NA	NA	NA	NA	NA	NA	NA	NA	NA	NA	NA	NA	NA	NA	NA	C	G	-0.0650681	0.039541	0.11	0.99765	145505	0	NA	NA	NA	NA	NA	NA	NA	NA	G	C	0.02292	0.004307	1.03e-07	0.08084	416955	0
74	2:69010557:C:T	rs2311412	2	69010557	68997144	69025232	SBP	T	C	0.0096	0.0017	1.13e-08	0.6523	878273	C	T	-0.0110138	0.00430846	0.0105785	0.191419	150933	0	C	T	0.00191891	0.00639619	0.76417	0.190112	72265	0	T	C	0.00725789	0.00413247	0.083	0.795125	145505	0	T	C	0.0108413	0.00530414	0.040738	0.8226	92615	0	C	T	-0.01127	0.002353	1.65e-06	0.4954	416955	0
75	2:69675468:A:G	rs35541325	2	69675468	69528577	69743266	SBP	A	G	-0.0097	0.0017	4.83e-09	0.4304	732768	A	G	-0.00836182	0.00341794	0.0144271	0.433891	150933	0	A	G	-0.0100005	0.00502047	0.0463778	0.434941	72265	0	NA	NA	NA	NA	NA	NA	NA	NA	A	G	-0.00398851	0.00409804	0.331131	0.4382	92615	0	A	G	-0.01222	0.00237	2.49e-07	0.4251	416955	0
76	2:71530558:C:G	rs7609266	2	71530558	71525698	71678520	SBP	C	G	-0.0097	0.0016	4.61e-10	0.4225	878273	C	G	-0.00896415	0.00355853	0.0117669	0.343298	150933	0	C	G	-0.0115645	0.00529645	0.0290034	0.34066	72265	0	G	C	0.0118277	0.00377437	0.0017	0.738162	145505	0	C	G	-0.0072704	0.00451681	0.107152	0.2924	92615	0	C	G	-0.009504	0.002369	6.03e-05	0.5731	416955	0
77	2:73358139:A:G	rs11126391	2	73358139	73358139	73490412	SBP	A	G	0.0095	0.0016	1.65e-09	0.3862	878273	A	G	0.00687118	0.00352408	0.0512024	0.363847	150933	0	G	A	-0.0188724	0.00539611	0.000469808	0.629496	72265	0	A	G	0.00861096	0.00355301	0.0089	0.382055	145505	0	A	G	0.00750611	0.00455434	0.1	0.4419	92615	0	G	A	-0.009762	0.002474	7.94e-05	0.614	416955	0
78	2:85484818:A:G	rs11904127	2	85484818	85480107	85513238	SBP	A	G	-0.0104	0.0015	1.62e-11	0.4319	878273	A	G	-0.0138014	0.00356655	0.000108984	0.345776	150933	0	A	G	0.000892513	0.00525432	0.865118	0.347519	72265	0	G	A	0.00799981	0.00354413	0.017	0.676618	145505	0	A	G	-0.0148485	0.00441542	0.000776247	0.3054	92615	0	A	G	-0.0109	0.002377	4.54e-06	0.5728	416955	0
79	2:86438600:C:T	rs17438451	2	86438600	86190783	86558376	SBP	T	C	0.0115	0.0018	1.09e-10	0.4727	732768	T	C	0.00986242	0.00381634	0.00975882	0.269312	150933	0	C	T	-0.0124647	0.00566805	0.0278699	0.741632	72265	0	NA	NA	NA	NA	NA	NA	NA	NA	T	C	0.0129789	0.00463341	0.00512861	0.3733	92615	0	C	T	-0.01154	0.002427	2e-06	0.3784	416955	0
80	2:97526963:C:T	rs71427097	2	97526963	96426256	98541874	SBP	T	C	0.0441	0.007	3.02e-10	0.0299	416955	NA	NA	NA	NA	NA	NA	NA	NA	NA	NA	NA	NA	NA	NA	NA	NA	NA	NA	NA	NA	NA	NA	NA	NA	NA	NA	NA	NA	NA	NA	NA	NA	T	C	0.04414	0.007009	3.04e-10	0.02993	416955	1
81	2:112740596:G:GA	rs752078062	2	112740596	112654009	112810808	SBP	G	GA	-0.015	0.0027	3.44e-08	0.2449	416955	NA	NA	NA	NA	NA	NA	NA	NA	NA	NA	NA	NA	NA	NA	NA	NA	NA	NA	NA	NA	NA	NA	NA	NA	NA	NA	NA	NA	NA	NA	NA	NA	G	GA	-0.01504	0.002726	3.49e-08	0.2449	416955	1
82	2:114418321:A:C	rs535714448	2	114418321	114385158	114452229	SBP	A	C	0.0167	0.0028	2.98e-09	0.8125	567888	C	A	-0.0191567	0.0103679	0.0646475	0.0275917	150933	0	NA	NA	NA	NA	NA	NA	NA	NA	NA	NA	NA	NA	NA	NA	NA	NA	NA	NA	NA	NA	NA	NA	NA	NA	C	A	-0.01654	0.002931	1.67e-08	0.2003	416955	1
83	2:126044050:T:TA	2:126044050_TA_T	2	126044050	126030322	126157539	SBP	T	TA	0.0134	0.0023	1.19e-08	0.5031	416955	NA	NA	NA	NA	NA	NA	NA	NA	NA	NA	NA	NA	NA	NA	NA	NA	NA	NA	NA	NA	NA	NA	NA	NA	NA	NA	NA	NA	NA	NA	NA	NA	T	TA	0.01338	0.002347	1.19e-08	0.5031	416955	1
84	2:127890786:C:G	rs4663104	2	127890786	127842162	128291861	SBP	C	G	0.0132	0.0023	1.07e-08	0.1405	878273	C	G	0.0227414	0.00651738	0.00048419	0.0731218	150933	0	C	G	0.00761507	0.00960419	0.427841	0.0737405	72265	0	G	C	-0.0143278	0.00699221	0.048	0.935967	145505	0	C	G	0.0086069	0.00638898	0.177828	0.1139	92615	0	C	G	0.01257	0.003053	3.82e-05	0.1827	416955	0
85	2:128903862:G:T	rs35615728	2	128903862	128814063	129008914	SBP	T	G	-0.0119	0.0021	1.61e-08	0.19	732768	T	G	-0.00314018	0.00452243	0.487459	0.168962	150933	0	T	G	-0.0092371	0.00662477	0.163219	0.172296	72265	0	NA	NA	NA	NA	NA	NA	NA	NA	T	G	-0.0115218	0.00550988	0.0363078	0.1688	92615	0	T	G	-0.01614	0.00289	2.37e-08	0.2078	416955	1
86	2:138388570:A:G	rs6755444	2	138388570	138318976	138421227	SBP	A	G	0.0135	0.0022	3.57e-10	0.2016	878273	A	G	0.00934828	0.00681987	0.170456	0.0662976	150933	0	A	G	0.0055392	0.0100898	0.583011	0.0661371	72265	0	G	A	-0.0100488	0.00580092	0.084	0.908098	145505	0	A	G	0.0133224	0.008357	0.109648	0.0666	92615	0	A	G	0.01542	0.002665	7.16e-09	0.2686	416955	1
87	2:145843645:A:G	rs13408842	2	145843645	145664860	146335486	SBP	A	G	-0.0112	0.0015	2.61e-13	0.5257	878273	G	A	0.00644295	0.00348664	0.0646171	0.380248	150933	0	G	A	0.01574	0.00520548	0.00249672	0.373581	72265	0	A	G	-0.012852	0.00337261	0.00012	0.546667	145505	0	A	G	-0.0100703	0.00470575	0.0323594	0.6344	92615	0	G	A	0.01182	0.002373	6.35e-07	0.5769	416955	0
88	2:159449086:C:T	rs3771633	2	159449086	159306290	159561013	SBP	T	C	-0.0117	0.002	7.56e-09	0.2282	732768	T	C	-0.0108487	0.00463654	0.0192928	0.159346	150933	0	T	C	-0.00718042	0.00686522	0.295602	0.157074	72265	0	NA	NA	NA	NA	NA	NA	NA	NA	T	C	-0.000289083	0.00596132	0.954993	0.133	92615	0	T	C	-0.0149	0.002616	1.22e-08	0.2787	416955	1
89	2:162481453:A:G	rs72873624	2	162481453	162110329	162794085	SBP	A	G	-0.0179	0.0024	5e-14	0.1108	878273	A	G	-0.0125648	0.00533607	0.018538	0.11362	150933	0	A	G	0.00285405	0.00785812	0.716457	0.115136	72265	0	G	A	0.0237949	0.00547794	1.7e-05	0.89805	145505	0	A	G	-0.0127453	0.00567333	0.0245471	0.1474	92615	0	A	G	-0.02558	0.004006	1.71e-10	0.09466	416955	1
90	2:164954174:A:T	rs268263	2	164954174	164323469	165562893	SBP	A	T	0.0355	0.0016	1.07e-108	0.6432	878273	T	A	-0.0419628	0.00343514	2.56e-34	0.42121	150933	1	A	T	0.0460586	0.00522347	1.17e-18	0.582064	72265	1	T	A	-0.0214624	0.00344164	1.7e-09	0.393826	145505	1	A	T	0.0479545	0.00444437	3.8e-27	0.5664	92615	1	A	T	0.03264	0.002744	1.23e-32	0.7539	416955	1
91	2:172549630:A:T	rs6757773	2	172549630	171762900	172940899	SBP	A	T	0.0131	0.0022	4.55e-09	0.7401	581835	NA	NA	NA	NA	NA	NA	NA	NA	A	T	0.00512565	0.0063958	0.422895	0.809838	72265	0	NA	NA	NA	NA	NA	NA	NA	NA	A	T	0.0109054	0.00599771	0.0691831	0.7873	92615	0	A	T	0.0149	0.00261	1.15e-08	0.7196	416955	1
92	2:174206966:C:T	rs79029350	2	174206966	174195052	174243909	SBP	T	C	-0.0109	0.002	3.78e-08	0.7373	878273	C	T	0.00900014	0.00380672	0.0180654	0.273505	150933	0	C	T	0.0118385	0.00566743	0.036719	0.27208	72265	0	T	C	-0.00851307	0.00373318	0.018	0.705299	145505	0	T	C	-0.0132641	0.00448667	0.00309029	0.662	92615	0	C	T	0.01566	0.00551	0.00447713	0.04776	416955	0
93	2:174959554:A:G	rs9677790	2	174959554	174930016	175096409	SBP	A	G	-0.0138	0.0022	3.67e-10	0.4678	640153	A	G	-0.00492259	0.00719402	0.49381	0.0589069	150933	0	G	A	0.0224884	0.0107153	0.0358419	0.942131	72265	0	NA	NA	NA	NA	NA	NA	NA	NA	NA	NA	NA	NA	NA	NA	NA	NA	G	A	0.01429	0.002361	1.43e-09	0.4683	416955	1
94	2:177008914:A:G	rs6736786	2	177008914	176988290	177058316	SBP	A	G	-0.0107	0.0015	2.12e-12	0.611	878273	G	A	0.00849234	0.00351739	0.0157618	0.369174	150933	0	G	A	0.00303127	0.00520904	0.560618	0.370442	72265	0	A	G	-0.00869555	0.00339307	0.013	0.601109	145505	0	A	G	-0.00852081	0.00431923	0.0489779	0.6274	92615	0	G	A	0.01503	0.002402	3.94e-10	0.4024	416955	1
95	2:182995822:A:G	rs6760627	2	182995822	182847922	183305099	SBP	A	G	-0.0188	0.0017	2.91e-27	0.2439	878273	A	G	-0.0208535	0.00378698	3.66e-08	0.276785	150933	1	A	G	-0.0237127	0.00564439	2.66e-05	0.279414	72265	0	G	A	0.0140621	0.0038884	0.00022	0.758147	145505	0	A	G	-0.0204017	0.00463475	1.07e-05	0.2645	92615	0	A	G	-0.01818	0.002902	3.74e-10	0.2084	416955	1
96	2:185189699:C:T	rs12989252	2	185189699	184991270	185199294	SBP	T	C	0.0132	0.0018	4.29e-13	0.3291	732768	T	C	0.0161109	0.00359285	7.32e-06	0.334599	150933	0	C	T	-0.0078229	0.00545783	0.151762	0.64337	72265	0	NA	NA	NA	NA	NA	NA	NA	NA	T	C	0.0144008	0.00464864	0.00194984	0.398	92615	0	C	T	-0.01252	0.002639	2.08e-06	0.7026	416955	0
97	2:191582077:A:G	rs1263146	2	191582077	191265151	191843830	SBP	A	G	-0.0108	0.0015	6.96e-13	0.5331	878273	G	A	0.00798666	0.00346416	0.0211379	0.393675	150933	0	A	G	-0.00703359	0.00523768	0.17931	0.610405	72265	0	G	A	0.00485086	0.00335956	0.14	0.43613	145505	0	A	G	-0.0157945	0.00419641	0.000165959	0.556	92615	0	A	G	-0.01413	0.002358	2.07e-09	0.4612	416955	1
98	2:204167374:A:G	rs62183912	2	204167374	203642155	204415465	SBP	A	G	-0.0088	0.0016	2.85e-08	0.3967	878273	A	G	-0.00689458	0.0038991	0.0770193	0.252264	150933	0	A	G	-0.0107743	0.00572042	0.0596352	0.253357	72265	0	G	A	0.00445607	0.00382294	0.26	0.744693	145505	0	A	G	-0.00926332	0.00437728	0.0346737	0.3045	92615	0	A	G	-0.0107	0.002357	5.62e-06	0.5544	416955	0
99	2:205084439:C:T	rs11692619	2	205084439	205074768	205121513	SBP	T	C	-0.0131	0.0015	2.01e-17	0.4123	878273	T	C	-0.015207	0.00340647	8.04e-06	0.456951	150933	0	T	C	-0.010777	0.00512848	0.0356062	0.458912	72265	0	C	T	0.00668315	0.003483	0.057	0.555792	145505	0	T	C	-0.0151578	0.00449327	0.00074131	0.4343	92615	0	T	C	-0.01514	0.002469	8.63e-10	0.3554	416955	1
100	2:208512382:A:G	rs57591036	2	208512382	208402750	208537440	SBP	A	G	0.011	0.0015	8.21e-13	0.3943	878273	A	G	0.0047849	0.00344758	0.165167	0.408764	150933	0	A	G	0.000138007	0.00511145	0.97846	0.408379	72265	0	G	A	-0.0105793	0.00334925	0.0022	0.516714	145505	0	A	G	0.0180246	0.00425895	2.29e-05	0.4168	92615	0	A	G	0.01456	0.002499	5.69e-09	0.326	416955	1
101	2:211540507:A:C	rs1047891	2	211540507	211540507	211543055	SBP	A	C	-0.0118	0.0018	5.35e-11	0.2431	878273	A	C	-0.0139828	0.00439687	0.00147183	0.180832	150933	0	A	C	-0.0137183	0.00648176	0.0343065	0.179015	72265	0	C	A	0.0100563	0.00481472	0.04	0.848345	145505	0	A	C	-0.0110278	0.00546254	0.0436516	0.1626	92615	0	A	C	-0.01142	0.002521	5.87e-06	0.3155	416955	0
102	2:215308820:A:G	rs6729204	2	215308820	215247022	215393841	SBP	A	G	-0.0089	0.0016	4.5e-08	0.6387	878273	G	A	0.00377406	0.0038544	0.327503	0.262395	150933	0	A	G	-0.0124506	0.0058709	0.0339449	0.741841	72265	0	G	A	0.00841794	0.00394185	0.046	0.234105	145505	0	A	G	-0.00882715	0.00502561	0.0794328	0.6851	92615	0	A	G	-0.01035	0.002353	1.09e-05	0.5297	416955	0
103	2:216300482:A:T	rs1250259	2	216300482	216236208	216321123	SBP	A	T	-0.0191	0.0022	1.24e-18	0.7985	878273	T	A	0.0054055	0.00625077	0.387163	0.0799394	150933	0	A	T	-0.00892922	0.0094272	0.343549	0.920269	72265	0	T	A	0.0141767	0.00699129	0.05	0.0600531	145505	0	A	T	-0.0194545	0.00816838	0.017378	0.9004	92615	0	A	T	-0.02306	0.002665	4.9e-18	0.7353	416955	1
104	2:218683154:A:G	rs2571445	2	218683154	218667372	219191569	SBP	A	G	0.0119	0.0015	1.57e-15	0.4079	878273	A	G	0.0140139	0.00343084	4.41e-05	0.419494	150933	0	G	A	-0.0179359	0.00505273	0.000385592	0.586854	72265	0	A	G	0.00566293	0.00333276	0.11	0.451854	145505	0	A	G	0.00934527	0.00419101	0.025704	0.3574	92615	0	G	A	-0.01368	0.002395	1.14e-08	0.6052	416955	1
105	2:225942369:C:T	rs17199494	2	225942369	225334070	225977889	SBP	T	C	0.0309	0.0052	2.72e-09	0.0569	416955	NA	NA	NA	NA	NA	NA	NA	NA	NA	NA	NA	NA	NA	NA	NA	NA	NA	NA	NA	NA	NA	NA	NA	NA	NA	NA	NA	NA	NA	NA	NA	NA	T	C	0.03087	0.00519	2.71e-09	0.05686	416955	1
106	2:234253597:A:C	rs34891595	2	234253597	234227693	234259001	SBP	A	C	-0.0092	0.0016	3.39e-09	0.635	878273	C	A	0.00889854	0.00359005	0.0131874	0.33713	150933	0	C	A	0.00888505	0.00529363	0.093261	0.338108	72265	0	A	C	-0.0105341	0.00379834	0.0067	0.741922	145505	0	A	C	-0.012251	0.00444434	0.00588844	0.6023	92615	0	C	A	0.008085	0.002382	0.000687068	0.4154	416955	0
107	2:235793752:C:T	rs2059752	2	235793752	235776000	235793752	SBP	T	C	-0.014	0.0024	8.21e-09	0.869	878273	C	T	0.00377008	0.00541059	0.485929	0.10985	150933	0	T	C	-0.0161392	0.00863223	0.0615331	0.883292	72265	0	C	T	0.0113865	0.00499084	0.029	0.161954	145505	0	T	C	-0.0124586	0.0067259	0.0645654	0.8105	92615	0	T	C	-0.02165	0.004086	1.17e-07	0.8962	416955	0
108	2:240201446:A:G	rs4852042	2	240201446	240184832	240270307	SBP	A	G	0.0126	0.0018	6.04e-12	0.3394	878273	A	G	0.00867657	0.00348196	0.0127074	0.385777	150933	0	A	G	0.0111395	0.00513585	0.0300854	0.387058	72265	0	G	A	-0.0169672	0.00350257	2.3e-07	0.657832	145505	0	A	G	0.0132591	0.00431898	0.00213796	0.4486	92615	0	A	G	0.01236	0.004869	0.0111173	0.06183	416955	0
109	2:242466277:C:T	rs79349366	2	242466277	242135499	242638587	SBP	T	C	-0.0469	0.0067	2.34e-12	0.0326	416955	NA	NA	NA	NA	NA	NA	NA	NA	NA	NA	NA	NA	NA	NA	NA	NA	NA	NA	NA	NA	NA	NA	NA	NA	NA	NA	NA	NA	NA	NA	NA	NA	T	C	-0.04692	0.006691	2.34e-12	0.03263	416955	1
110	3:7496118:C:G	rs35968207	3	7496118	7431223	7509715	SBP	C	G	-0.0122	0.002	3.52e-10	0.6267	878273	G	C	0.00625431	0.00596648	0.294527	0.0888176	150933	0	G	C	0.0113194	0.00904522	0.210781	0.090515	72265	0	C	G	-0.00862757	0.00608222	0.18	0.919077	145505	0	C	G	-0.0171853	0.00863808	0.0467735	0.914	92615	0	G	C	0.01341	0.002346	1.1e-08	0.501	416955	1
111	3:11350925:A:AT	rs3836459	3	11350925	11248656	11684682	SBP	A	AT	-0.0141	0.0018	2.13e-14	0.3816	660503	A	AT	-0.00908798	0.0035027	0.00947099	0.378131	150933	0	NA	NA	NA	NA	NA	NA	NA	NA	NA	NA	NA	NA	NA	NA	NA	NA	A	AT	-0.0125921	0.00458518	0.0060256	0.4258	92615	0	AT	A	0.01696	0.002457	5.13e-12	0.6293	416955	1
112	3:14954411:C:T	rs12630213	3	14954411	14796144	15087056	SBP	T	C	-0.0147	0.0015	1.15e-21	0.5778	878273	C	T	0.0153426	0.00339906	6.37e-06	0.478742	150933	0	T	C	-0.00892906	0.00503975	0.0764399	0.514166	72265	0	C	T	0.0153848	0.00342981	5.2e-06	0.501897	145505	0	T	C	-0.00565785	0.0044699	0.204174	0.568	92615	0	T	C	-0.01833	0.002499	2.19e-13	0.6694	416955	1
113	3:20112012:A:G	rs71316245	3	20112012	20111445	20184234	SBP	A	G	0.0111	0.0015	1.32e-13	0.5687	878273	G	A	-0.0177428	0.00340875	1.94e-07	0.45491	150933	0	G	A	-0.00867156	0.00504935	0.085913	0.457399	72265	0	A	G	0.00853302	0.00334174	0.009	0.53916	145505	0	A	G	0.0132366	0.00418314	0.00154882	0.5509	92615	0	G	A	-0.008974	0.002406	0.000191426	0.3925	416955	0
114	3:21697050:C:T	rs13065557	3	21697050	21697050	21697050	SBP	T	C	-0.0239	0.0042	1.31e-08	0.0883	416955	NA	NA	NA	NA	NA	NA	NA	NA	NA	NA	NA	NA	NA	NA	NA	NA	NA	NA	NA	NA	NA	NA	NA	NA	NA	NA	NA	NA	NA	NA	NA	NA	T	C	-0.02389	0.004202	1.31e-08	0.08834	416955	1
115	3:23596170:A:G	rs6781388	3	23596170	22270184	23921251	SBP	A	G	-0.0143	0.0017	1.89e-17	0.7042	878273	G	A	0.0199234	0.0035916	2.9e-08	0.337342	150933	1	G	A	0.0184212	0.00528447	0.000490449	0.340192	72265	0	A	G	-0.0141968	0.00359779	0.0001	0.658691	145505	0	A	G	-0.00505001	0.00457909	0.269153	0.6464	92615	0	G	A	0.01304	0.002925	8.24e-06	0.2009	416955	0
116	3:27562988:C:T	rs2643826	3	27562988	27071012	27659495	SBP	T	C	0.0204	0.0016	1.18e-38	0.398	878273	T	C	0.0125352	0.00351634	0.000364074	0.36766	150933	0	T	C	0.0198116	0.00525762	0.000164446	0.381349	72265	0	C	T	-0.0267769	0.00386834	8e-12	0.627445	145505	1	T	C	0.0241098	0.00487505	7.59e-07	0.2799	92615	0	T	C	0.02088	0.002362	9.55e-19	0.4522	416955	1
117	3:30384165:A:G	rs62242781	3	30384165	30346243	30422563	SBP	A	G	0.0102	0.0018	1.63e-08	0.31	732768	A	G	0.0138675	0.00411249	0.000746126	0.216775	150933	0	A	G	-0.00415483	0.00608527	0.494753	0.217118	72265	0	NA	NA	NA	NA	NA	NA	NA	NA	A	G	0.0074388	0.00438278	0.0891251	0.3026	92615	0	A	G	0.01217	0.002455	7.13e-07	0.3607	416955	0
118	3:37570380:G:T	rs267513	3	37570380	37532457	37598382	SBP	T	G	-0.0115	0.0017	1.45e-11	0.6947	878273	G	T	0.0115328	0.00445544	0.00964016	0.175498	150933	0	T	G	-0.00469161	0.00656173	0.474611	0.824575	72265	0	G	T	0.00900129	0.00403138	0.036	0.218505	145505	0	T	G	-0.00919022	0.00551233	0.0954993	0.8048	92615	0	T	G	-0.01371	0.002382	8.65e-09	0.5896	416955	1
119	3:38814233:A:C	rs4420805	3	38814233	38766675	38826179	SBP	A	C	-0.0112	0.002	3.6e-08	0.7538	732768	C	A	0.00811833	0.00470353	0.0843464	0.153717	150933	0	C	A	0.0107547	0.00716828	0.133531	0.157787	72265	0	NA	NA	NA	NA	NA	NA	NA	NA	A	C	-0.00570707	0.00624138	0.363078	0.8619	92615	0	C	A	0.0132	0.002584	3.25e-07	0.3041	416955	0
120	3:41844641:C:CT	3:41844641_CT_C	3	41844641	41211575	42062339	SBP	CT	C	0.0229	0.0034	2.25e-11	0.8553	416955	NA	NA	NA	NA	NA	NA	NA	NA	NA	NA	NA	NA	NA	NA	NA	NA	NA	NA	NA	NA	NA	NA	NA	NA	NA	NA	NA	NA	NA	NA	NA	NA	C	CT	-0.02293	0.003428	2.24e-11	0.1447	416955	1
121	3:44797277:A:G	rs77805183	3	44797277	44756245	44903434	SBP	A	G	-0.0202	0.0035	7.72e-09	0.0472	878273	A	G	-0.00876879	0.00757829	0.247234	0.0526823	150933	0	A	G	-0.0419268	0.011381	0.000229652	0.0511341	72265	0	G	A	0.0248741	0.00833778	0.006	0.958672	145505	0	A	G	-0.0286721	0.00933361	0.00213796	0.0529	92615	0	A	G	-0.01593	0.005737	0.00550808	0.04367	416955	0
122	3:49798520:A:G	rs12490656	3	49798520	46798144	50176259	SBP	A	G	0.0156	0.0018	8.91e-18	0.3868	732768	A	G	0.00763274	0.00401781	0.0574694	0.231328	150933	0	A	G	0.0151504	0.00591344	0.0104066	0.234031	72265	0	NA	NA	NA	NA	NA	NA	NA	NA	A	G	0.0169498	0.0057175	0.00301995	0.1636	92615	0	A	G	0.01815	0.002344	9.55e-15	0.5013	416955	1
123	3:53558012:A:G	rs3821843	3	53558012	52541253	54443767	SBP	A	G	0.0201	0.0015	1.56e-38	0.546	878273	A	G	0.0133334	0.00338888	8.34e-05	0.484046	150933	0	A	G	0.0273915	0.00515183	1.06e-07	0.48991	72265	0	G	A	-0.0239814	0.00341234	3.3e-12	0.548995	145505	1	A	G	0.0287116	0.00429589	2.34e-11	0.4585	92615	1	A	G	0.01684	0.002549	3.89e-11	0.6786	416955	1
124	3:56771251:A:C	rs3772219	3	56771251	56527268	56783806	SBP	A	C	0.0141	0.0018	1.35e-15	0.6475	732768	C	A	-0.0126282	0.00351816	0.000331381	0.364718	150933	0	C	A	-0.0193782	0.00516088	0.000173459	0.368526	72265	0	NA	NA	NA	NA	NA	NA	NA	NA	A	C	0.0161241	0.00481779	0.000812831	0.5856	92615	0	C	A	-0.01305	0.002501	1.82e-07	0.3259	416955	0
125	3:70981115:A:G	rs34603408	3	70981115	70856899	71016775	SBP	A	G	-0.0097	0.0016	1.64e-09	0.3133	878273	A	G	-0.00567768	0.00358522	0.113277	0.336931	150933	0	A	G	-0.00861736	0.00538037	0.109238	0.339383	72265	0	G	A	0.00512493	0.00374136	0.15	0.721119	145505	0	A	G	-0.0154738	0.00466965	0.000912011	0.3228	92615	0	A	G	-0.01244	0.002544	1e-06	0.3086	416955	0
126	3:73090168:A:ATTT	rs56891836	3	73090168	73045188	73120743	SBP	A	ATTT	0.0106	0.0018	5.37e-09	0.5392	640153	ATTT	A	-0.00854417	0.00346625	0.0137029	0.397673	150933	0	ATTT	A	-0.02478	0.00510716	1.22e-06	0.400428	72265	0	NA	NA	NA	NA	NA	NA	NA	NA	NA	NA	NA	NA	NA	NA	NA	NA	ATTT	A	-0.008543	0.002346	0.000270396	0.5024	416955	0
127	3:78635889:C:T	rs112851369	3	78635889	78609599	78653366	SBP	T	C	0.0096	0.0017	7.41e-09	0.7108	878273	C	T	-0.0107945	0.0036308	0.00294876	0.321239	150933	0	C	T	-0.00347513	0.00534276	0.51541	0.335179	72265	0	T	C	0.00920843	0.00350865	0.013	0.640168	145505	0	T	C	0.00587006	0.0046415	0.204174	0.724	92615	0	C	T	-0.01238	0.002863	1.53e-05	0.214	416955	0
128	3:84986088:A:C	rs6803322	3	84986088	84852305	85158566	SBP	A	C	-0.0144	0.0025	6.94e-09	0.3089	655075	NA	NA	NA	NA	NA	NA	NA	NA	NA	NA	NA	NA	NA	NA	NA	NA	C	A	0.041188	0.0280017	0.19	0.996463	145505	0	A	C	-0.0101021	0.0178934	0.57544	0.0144	92615	0	A	C	-0.01426	0.002519	1.52e-08	0.3172	416955	1
129	3:114665636:A:C	rs191997575	3	114665636	114461002	114914096	SBP	A	C	0.1027	0.0179	9.43e-09	0.0045	416955	NA	NA	NA	NA	NA	NA	NA	NA	NA	NA	NA	NA	NA	NA	NA	NA	NA	NA	NA	NA	NA	NA	NA	NA	NA	NA	NA	NA	NA	NA	NA	NA	A	C	0.1027	0.01789	9.48e-09	0.004549	416955	1
130	3:121708724:A:AC	rs77716620	3	121708724	121627476	121710086	SBP	A	AC	0.013	0.0024	3.21e-08	0.5301	416955	NA	NA	NA	NA	NA	NA	NA	NA	NA	NA	NA	NA	NA	NA	NA	NA	NA	NA	NA	NA	NA	NA	NA	NA	NA	NA	NA	NA	NA	NA	NA	NA	A	AC	0.01305	0.00236	3.17e-08	0.5301	416955	1
131	3:124573826:C:G	rs10934693	3	124573826	124447125	124648820	SBP	C	G	-0.0144	0.0015	2.92e-21	0.5377	878273	G	C	0.0189396	0.00348346	5.42e-08	0.386251	150933	0	C	G	-0.00494047	0.00520022	0.342086	0.612971	72265	0	G	C	0.011188	0.00343365	0.00094	0.36967	145505	0	C	G	-0.011541	0.00442322	0.00912011	0.6585	92615	0	C	G	-0.01673	0.002391	2.69e-12	0.4057	416955	1
132	3:128202943:C:G	rs55914222	3	128202943	128200420	128202943	SBP	C	G	0.0458	0.0071	8.48e-11	0.0286	416955	NA	NA	NA	NA	NA	NA	NA	NA	NA	NA	NA	NA	NA	NA	NA	NA	NA	NA	NA	NA	NA	NA	NA	NA	NA	NA	NA	NA	NA	NA	NA	NA	C	G	0.04578	0.007052	8.51e-11	0.02864	416955	1
133	3:129689554:C:G	rs60989712	3	129689554	129676740	129722729	SBP	C	G	-0.0114	0.002	1.08e-08	0.2405	878273	C	G	-0.0142545	0.00379493	0.000172514	0.275758	150933	0	C	G	-0.0127512	0.00561114	0.0230571	0.277111	72265	0	G	C	0.00708118	0.00368068	0.054	0.711998	145505	0	C	G	-0.0103355	0.00490388	0.0346737	0.2216	92615	0	C	G	-0.01548	0.005517	0.00501187	0.04748	416955	0
134	3:132716948:A:G	rs1521089	3	132716948	132682729	132801239	SBP	A	G	0.0126	0.0022	7.1e-09	0.8615	878273	G	A	-0.0191909	0.00465522	3.75e-05	0.156861	150933	0	G	A	-0.0151388	0.00691255	0.0285211	0.158005	72265	0	A	G	0.00699854	0.00450807	0.15	0.834215	145505	0	A	G	0.0187151	0.00620333	0.0025704	0.8755	92615	0	G	A	-0.009119	0.003823	0.0170608	0.1058	416955	0
135	3:133960256:T:TATA	3:133960256_TATA_T	3	133960256	133813851	134093215	SBP	T	TATA	0.0159	0.0024	4.54e-11	0.3838	416955	NA	NA	NA	NA	NA	NA	NA	NA	NA	NA	NA	NA	NA	NA	NA	NA	NA	NA	NA	NA	NA	NA	NA	NA	NA	NA	NA	NA	NA	NA	NA	NA	T	TATA	0.01589	0.002413	4.68e-11	0.3838	416955	1
136	3:141152017:C:T	rs9876694	3	141152017	141110287	141338415	SBP	T	C	0.0127	0.002	1.9e-10	0.2292	878273	T	C	0.0193383	0.00388746	6.54e-07	0.256037	150933	0	T	C	0.0119738	0.00580162	0.0390307	0.255116	72265	0	C	T	-0.00831911	0.00369583	0.036	0.713005	145505	0	T	C	0.00991123	0.00475626	0.0371535	0.2301	92615	0	T	C	0.01305	0.004989	0.00889201	0.05931	416955	0
137	3:143836690:A:G	rs6765491	3	143836690	143636421	143863020	SBP	A	G	0.0084	0.0015	4.02e-08	0.4082	878273	A	G	0.0112795	0.00340023	0.000908986	0.459509	150933	0	A	G	-0.00177139	0.00516952	0.731854	0.463283	72265	0	G	A	-0.00928358	0.00341319	0.009	0.586438	145505	0	A	G	0.00556951	0.00430402	0.194984	0.4637	92615	0	A	G	0.009718	0.002483	9.06e-05	0.3469	416955	0
138	3:148511662:A:C	rs11707568	3	148511662	148500830	148521667	SBP	A	C	-0.0108	0.0019	8.61e-09	0.7766	878273	C	A	0.01148	0.00480663	0.0169236	0.14522	150933	0	C	A	0.0122944	0.00721197	0.0882455	0.149616	72265	0	A	C	-0.011488	0.00406871	0.0065	0.762691	145505	0	A	C	-0.00475733	0.00588051	0.416869	0.8294	92615	0	C	A	0.01125	0.002723	3.61e-05	0.2641	416955	0
139	3:153715813:A:T	rs61792352	3	153715813	153544596	153889725	SBP	A	T	-0.023	0.004	1.15e-08	0.9039	416955	NA	NA	NA	NA	NA	NA	NA	NA	NA	NA	NA	NA	NA	NA	NA	NA	NA	NA	NA	NA	NA	NA	NA	NA	NA	NA	NA	NA	NA	NA	NA	NA	T	A	0.02296	0.004023	1.15e-08	0.09614	416955	1
140	3:158206114:C:T	rs11710813	3	158206114	157828781	158506930	SBP	T	C	0.0167	0.002	1.23e-16	0.1972	878273	T	C	0.0155045	0.00563408	0.00592463	0.101181	150933	0	T	C	0.0239266	0.00835009	0.00416447	0.100201	72265	0	C	T	-0.0205999	0.0050667	4.5e-05	0.876476	145505	0	T	C	0.0108207	0.00696824	0.120226	0.0996	92615	0	T	C	0.01594	0.002656	1.96e-09	0.2627	416955	1
141	3:168814206:A:G	rs56743174	3	168814206	168580960	170031525	SBP	A	G	-0.0283	0.0025	3e-29	0.1017	878273	A	G	-0.0220845	0.00535259	3.69e-05	0.112911	150933	0	A	G	-0.0429145	0.0079697	7.26e-08	0.1123	72265	0	G	A	0.0252501	0.00602274	1.9e-05	0.9172	145505	0	A	G	-0.028441	0.00571069	6.31e-07	0.1468	92615	0	A	G	-0.02954	0.004521	6.31e-11	0.07269	416955	1
142	3:171992387:A:G	rs6445055	3	171992387	171910849	171999005	SBP	A	G	0.012	0.0017	2.57e-12	0.2732	878273	A	G	0.0148349	0.00359537	3.69e-05	0.333519	150933	0	A	G	0.0162677	0.00538502	0.00252007	0.333723	72265	0	G	A	-0.0100978	0.00374536	0.012	0.722185	145505	0	A	G	0.0012494	0.00425847	0.776247	0.3314	92615	0	A	G	0.01534	0.003097	7.23e-07	0.1745	416955	0
143	3:183439972:A:AG	rs3841649	3	183439972	183429040	183739737	SBP	A	AG	0.0117	0.0017	4.2e-12	0.4536	732768	A	AG	0.0100776	0.00351826	0.00417835	0.364914	150933	0	AG	A	-0.00498605	0.00534269	0.350692	0.638561	72265	0	NA	NA	NA	NA	NA	NA	NA	NA	A	AG	0.00744033	0.00441466	0.0912011	0.3805	92615	0	AG	A	-0.015	0.002348	1.68e-10	0.4684	416955	1
144	3:186203667:A:G	rs62290738	3	186203667	186143122	186229223	SBP	A	G	0.0117	0.0017	6.68e-12	0.4818	732768	G	A	-0.00818011	0.00343282	0.0171763	0.419461	150933	0	A	G	0.0175403	0.00516934	0.000690941	0.571002	72265	0	NA	NA	NA	NA	NA	NA	NA	NA	A	G	0.0164872	0.00431631	0.000134896	0.5509	92615	0	A	G	0.01063	0.002433	1.25e-05	0.3905	416955	0
145	4:2694773:C:G	rs231708	4	2694773	2139886	2782356	SBP	C	G	-0.0131	0.0017	4.73e-14	0.65	732768	G	C	0.00883167	0.00350427	0.0117269	0.372447	150933	0	C	G	-0.0142883	0.00524271	0.00642315	0.623829	72265	0	NA	NA	NA	NA	NA	NA	NA	NA	C	G	-0.0150706	0.00419973	0.000331131	0.5981	92615	0	C	G	-0.01434	0.002528	1.4e-08	0.6866	416955	1
146	4:3443931:A:G	rs13108218	4	3443931	3443931	3468070	SBP	A	G	0.0095	0.0015	4.7e-10	0.4643	878273	G	A	-0.00966996	0.0033877	0.00431139	0.497559	150933	0	G	A	-0.00640198	0.00504168	0.204151	0.500844	72265	0	A	G	0.00920195	0.00337408	0.0051	0.547153	145505	0	A	G	0.00936885	0.0045758	0.040738	0.5016	92615	0	G	A	-0.01029	0.002432	2.32e-05	0.6171	416955	0
147	4:8598698:C:T	rs3756173	4	8598698	8598698	8599520	SBP	T	C	0.0088	0.0016	1.65e-08	0.4019	878273	T	C	0.00456469	0.003443	0.184909	0.414995	150933	0	T	C	0.0176771	0.00512971	0.000568885	0.414792	72265	0	C	T	-0.00906431	0.00368423	0.017	0.585938	145505	0	T	C	0.00439479	0.00469358	0.346737	0.3556	92615	0	T	C	0.009989	0.002427	3.85e-05	0.3996	416955	0
148	4:11266576:C:CA	rs35975482	4	11266576	11266576	11266576	SBP	CA	C	0.0107	0.0019	1.65e-08	0.2573	732768	CA	C	0.00608746	0.00380854	0.10996	0.271379	150933	0	CA	C	0.0135122	0.00566755	0.0171191	0.270691	72265	0	NA	NA	NA	NA	NA	NA	NA	NA	CA	C	0.0117241	0.0046967	0.0125893	0.2735	92615	0	CA	C	0.01211	0.002748	1.04e-05	0.2413	416955	0
149	4:14988889:T:TA	4:14988889_TA_T	4	14988889	14960002	15080687	SBP	T	TA	-0.0138	0.0024	8.2e-09	0.5241	416955	NA	NA	NA	NA	NA	NA	NA	NA	NA	NA	NA	NA	NA	NA	NA	NA	NA	NA	NA	NA	NA	NA	NA	NA	NA	NA	NA	NA	NA	NA	NA	NA	T	TA	-0.01384	0.002401	8.28e-09	0.5241	416955	1
150	4:17884986:C:T	rs16895971	4	17884986	17788715	18035250	SBP	T	C	-0.0128	0.0019	8.35e-12	0.7917	878273	C	T	0.00759041	0.00417906	0.0693249	0.208708	150933	0	C	T	0.00597175	0.0061588	0.332231	0.20849	72265	0	T	C	-0.0109303	0.00395842	0.0079	0.760166	145505	0	T	C	-0.0101181	0.00443845	0.0223872	0.7101	92615	0	C	T	0.02136	0.003407	3.61e-10	0.1366	416955	1
151	4:26808829:C:T	rs7687234	4	26808829	26306354	26812737	SBP	T	C	0.0124	0.0015	4.34e-16	0.4638	878273	C	T	-0.00841941	0.00338665	0.0129165	0.489519	150933	0	T	C	0.0170727	0.00503123	0.000690457	0.502263	72265	0	C	T	-0.0117532	0.00342756	0.00083	0.48672	145505	0	T	C	0.0218236	0.00467213	3.02e-06	0.4944	92615	0	T	C	0.01108	0.002392	3.61e-06	0.3996	416955	0
152	4:38384725:C:CA	4:38384725_CA_C	4	38384725	38327029	38431377	SBP	CA	C	0.0167	0.0024	2.31e-12	0.4618	416955	NA	NA	NA	NA	NA	NA	NA	NA	NA	NA	NA	NA	NA	NA	NA	NA	NA	NA	NA	NA	NA	NA	NA	NA	NA	NA	NA	NA	NA	NA	NA	NA	C	CA	-0.01668	0.002378	2.34e-12	0.5382	416955	1
153	4:45177546:A:AC	rs35478252	4	45177546	45165650	45187622	SBP	A	AC	0.0164	0.0026	2.58e-10	0.2745	315813	A	AC	0.0185209	0.00376058	8.44e-07	0.282986	150933	0	A	AC	0.0154831	0.00556319	0.00538371	0.283146	72265	0	NA	NA	NA	NA	NA	NA	NA	NA	A	AC	0.0138189	0.00470745	0.00331131	0.2551	92615	0	NA	NA	NA	NA	NA	NA	NA	NA
154	4:48485249:C:CGA	rs761739349	4	48485249	48344930	49324633	SBP	CGA	C	-0.015	0.0023	1.65e-10	0.482	416955	NA	NA	NA	NA	NA	NA	NA	NA	NA	NA	NA	NA	NA	NA	NA	NA	NA	NA	NA	NA	NA	NA	NA	NA	NA	NA	NA	NA	NA	NA	NA	NA	C	CGA	0.015	0.002347	1.62e-10	0.518	416955	1
155	4:52885525:C:CA	rs377658359	4	52885525	52661579	52935681	SBP	CA	C	0.0183	0.0031	3.21e-09	0.8019	416955	NA	NA	NA	NA	NA	NA	NA	NA	NA	NA	NA	NA	NA	NA	NA	NA	NA	NA	NA	NA	NA	NA	NA	NA	NA	NA	NA	NA	NA	NA	NA	NA	C	CA	-0.0183	0.003091	3.21e-09	0.1981	416955	1
156	4:54799245:C:T	rs871606	4	54799245	54779713	55059924	SBP	T	C	0.0178	0.0021	4.32e-17	0.8518	878273	C	T	-0.0119546	0.00468873	0.0107832	0.154217	150933	0	C	T	-0.0068682	0.00688634	0.318587	0.154459	72265	0	T	C	0.0127996	0.00436402	0.0013	0.822916	145505	0	T	C	0.0218389	0.0052392	3.09e-05	0.8213	92615	0	C	T	-0.02685	0.003849	3.09e-12	0.1031	416955	1
157	4:72009192:G:T	rs4634193	4	72009192	71975492	72015456	SBP	T	G	0.0111	0.0018	4.78e-10	0.2416	878273	T	G	0.0136426	0.0038441	0.000386746	0.265505	150933	0	G	T	-0.0158469	0.00565785	0.00509642	0.733108	72265	0	T	G	0.00704155	0.00377997	0.072	0.266063	145505	0	T	G	0.00956529	0.0045074	0.0338844	0.3013	92615	0	G	T	-0.01144	0.003201	0.00035156	0.8306	416955	0
158	4:77409945:G:T	rs7654978	4	77409945	77396854	77413179	SBP	T	G	-0.0096	0.0015	3.04e-10	0.4189	878273	T	G	-0.0112787	0.00357868	0.00162361	0.340396	150933	0	T	G	-0.00318063	0.0053307	0.550732	0.33767	72265	0	G	T	0.0102	0.00350352	0.0097	0.656265	145505	0	T	G	-0.000993191	0.00443986	0.831764	0.2925	92615	0	T	G	-0.01235	0.002348	1.43e-07	0.5376	416955	0
159	4:81184341:A:T	rs16998073	4	81184341	81135145	81207963	SBP	A	T	-0.0495	0.0016	2.64e-216	0.6724	878273	T	A	0.0540635	0.00357224	9.62e-52	0.344245	150933	1	T	A	0.0728341	0.00524761	8.44e-44	0.347381	72265	1	A	T	-0.0421126	0.00362699	3.8e-30	0.700501	145505	1	A	T	-0.0675824	0.00408392	1.66e-61	0.5839	92615	1	T	A	0.03814	0.002573	1.05e-49	0.2932	416955	1
160	4:86731385:C:G	rs17011002	4	86731385	86606735	86925545	SBP	C	G	-0.0288	0.002	1.35e-47	0.8197	878273	G	C	0.0371451	0.00419267	8.03e-19	0.20636	150933	1	G	C	0.0301253	0.00621499	1.25e-06	0.208877	72265	0	C	G	-0.0173968	0.0040702	1.6e-05	0.78729	145505	0	C	G	-0.0318595	0.00653331	1.07e-06	0.8503	92615	0	G	C	0.02996	0.003388	9.33e-19	0.1407	416955	1
161	4:89756589:G:GT	4:89756589_GT_G	4	89756589	89746220	89796154	SBP	G	GT	-0.0153	0.0028	3.36e-08	0.2352	416955	NA	NA	NA	NA	NA	NA	NA	NA	NA	NA	NA	NA	NA	NA	NA	NA	NA	NA	NA	NA	NA	NA	NA	NA	NA	NA	NA	NA	NA	NA	NA	NA	G	GT	-0.01529	0.002769	3.37e-08	0.2352	416955	1
162	4:95938386:A:G	rs1347345	4	95938386	95897369	96101156	SBP	A	G	-0.0106	0.0016	5.28e-11	0.6807	878273	G	A	0.0106492	0.00394298	0.00691747	0.244509	150933	0	A	G	-0.0148695	0.00581493	0.0105544	0.75588	72265	0	G	A	0.00592141	0.00368626	0.13	0.282997	145505	0	A	G	-0.0128422	0.00462107	0.00549541	0.7154	92615	0	A	G	-0.01115	0.002412	3.76e-06	0.6147	416955	0
163	4:100019089:A:C	rs551676206	4	100019089	99630017	100474179	SBP	A	C	0.0678	0.0115	3.58e-09	0.9888	416955	NA	NA	NA	NA	NA	NA	NA	NA	NA	NA	NA	NA	NA	NA	NA	NA	NA	NA	NA	NA	NA	NA	NA	NA	NA	NA	NA	NA	NA	NA	NA	NA	C	A	-0.06782	0.01149	3.56e-09	0.01117	416955	1
164	4:102084331:C:T	rs1527351	4	102084331	102079736	102125649	SBP	T	C	0.0104	0.0015	1.88e-11	0.6393	878273	C	T	-0.00850262	0.00349465	0.0149727	0.378092	150933	0	C	T	-0.0141458	0.00520343	0.00655676	0.379651	72265	0	T	C	0.0114599	0.00344439	0.00049	0.631573	145505	0	T	C	0.00471771	0.00439024	0.281838	0.6335	92615	0	C	T	-0.0117	0.002471	2.21e-06	0.3419	416955	0
165	4:103188709:C:T	rs13107325	4	103188709	102702364	103292422	SBP	T	C	-0.0362	0.0045	5.71e-16	0.0746	416955	NA	NA	NA	NA	NA	NA	NA	NA	NA	NA	NA	NA	NA	NA	NA	NA	NA	NA	NA	NA	NA	NA	NA	NA	NA	NA	NA	NA	NA	NA	NA	NA	T	C	-0.03617	0.004468	5.75e-16	0.07457	416955	1
166	4:106911742:C:G	rs13112725	4	106911742	106899599	107296620	SBP	C	G	0.0185	0.0016	1.55e-30	0.687	878273	G	C	-0.0135148	0.00354353	0.000136764	0.356393	150933	0	C	G	0.00778768	0.00523565	0.136901	0.646969	72265	0	G	C	-0.0196691	0.00353914	6.3e-08	0.355213	145505	0	C	G	0.025127	0.00423924	3.09e-09	0.663	92615	1	C	G	0.021	0.002741	1.82e-14	0.7592	416955	1
167	4:111338277:C:T	rs9994289	4	111338277	111264846	111455865	SBP	T	C	0.0201	0.0016	2.13e-36	0.4132	878273	T	C	0.0191767	0.0033881	1.51e-08	0.485692	150933	1	C	T	-0.0247282	0.00498236	6.94e-07	0.515352	72265	0	T	C	0.0162734	0.00333872	9.3e-07	0.544114	145505	0	T	C	0.0289606	0.00414833	2.95e-12	0.4813	92615	1	C	T	-0.0178	0.002926	1.18e-09	0.7999	416955	1
168	4:120075223:A:G	rs4264818	4	120075223	120058057	120149836	SBP	A	G	0.0104	0.0018	5.07e-09	0.2272	878273	A	G	0.0108221	0.00389274	0.00543477	0.254683	150933	0	A	G	0.00382648	0.00578719	0.508486	0.252299	72265	0	G	A	-0.0125193	0.00383254	0.0024	0.745833	145505	0	A	G	0.00640194	0.00539011	0.234423	0.1787	92615	0	A	G	0.01174	0.002909	5.47e-05	0.2042	416955	0
169	4:121228054:A:G	rs2715957	4	121228054	121188547	121235810	SBP	A	G	-0.0085	0.0015	3.49e-08	0.4235	878273	A	G	-0.0058317	0.00367913	0.112949	0.305029	150933	0	G	A	0.00930388	0.00548843	0.0900414	0.698354	72265	0	A	G	-0.0114204	0.00346826	0.00065	0.361129	145505	0	A	G	-0.0141473	0.00458202	0.00199526	0.3	92615	0	G	A	0.006684	0.00236	0.00462381	0.4436	416955	0
170	4:128065651:C:T	rs79988861	4	128065651	127701668	128230495	SBP	T	C	0.0132	0.0022	1.86e-09	0.7593	878273	C	T	-0.0123895	0.00403874	0.00215734	0.230215	150933	0	C	T	-0.01035	0.00593097	0.0809699	0.22945	72265	0	T	C	0.00780062	0.0040903	0.061	0.78833	145505	0	T	C	0.0190357	0.00433768	1.15e-05	0.6852	92615	0	C	T	-0.03949	0.01376	0.0041115	0.007361	416955	0
171	4:135601397:C:G	rs186390014	4	135601397	135601397	135601397	SBP	C	G	0.0385	0.007	4.17e-08	0.9745	489220	NA	NA	NA	NA	NA	NA	NA	NA	G	C	-0.0537725	0.0178035	0.00252501	0.0232567	72265	0	NA	NA	NA	NA	NA	NA	NA	NA	NA	NA	NA	NA	NA	NA	NA	NA	G	C	-0.03566	0.007634	3.01e-06	0.02594	416955	0
172	4:138447969:A:C	rs9684994	4	138447969	138410135	138480536	SBP	A	C	0.0106	0.0015	1.36e-12	0.4392	878273	A	C	0.00463481	0.00341704	0.174978	0.437389	150933	0	A	C	0.0102555	0.00503001	0.0414631	0.437837	72265	0	C	A	-0.0115633	0.00336536	0.00075	0.568777	145505	0	A	C	0.00933424	0.00422739	0.0275423	0.5339	92615	0	A	C	0.01354	0.002382	1.33e-08	0.4142	416955	1
173	4:144046388:C:CTCTG	rs143876369	4	144046388	143488095	144273884	SBP	CTCTG	C	-0.0159	0.002	3.2e-15	0.693	732768	C	CTCTG	0.0102998	0.00468479	0.0279092	0.154241	150933	0	CTCTG	C	-0.016132	0.00706915	0.0224876	0.832635	72265	0	NA	NA	NA	NA	NA	NA	NA	NA	CTCTG	C	-0.0265798	0.00619224	1.78e-05	0.7815	92615	0	CTCTG	C	-0.01573	0.002549	6.78e-10	0.6147	416955	1
174	4:146800922:C:T	rs17020769	4	146800922	146750966	147322382	SBP	T	C	-0.0114	0.0015	2.24e-14	0.4363	878273	T	C	-0.00493447	0.00342575	0.149752	0.424811	150933	0	T	C	-0.0151422	0.00509743	0.00297261	0.430326	72265	0	C	T	0.00214916	0.00347893	0.34	0.643802	145505	0	T	C	-0.0153843	0.00412953	0.000194984	0.4498	92615	0	T	C	-0.01666	0.00235	1.35e-12	0.4752	416955	1
175	4:148397697:C:CA	rs149299884	4	148397697	148364908	148426451	SBP	CA	C	0.0123	0.0022	1.55e-08	0.1799	732768	CA	C	0.0113576	0.00416312	0.00636935	0.210053	150933	0	CA	C	0.0210789	0.00610464	0.000554527	0.210007	72265	0	NA	NA	NA	NA	NA	NA	NA	NA	CA	C	0.00618906	0.00503137	0.218776	0.2045	92615	0	CA	C	0.01299	0.003382	0.000122462	0.1397	416955	0
176	4:156639846:A:G	rs12643599	4	156639846	156311510	156737128	SBP	A	G	0.0154	0.0015	3.43e-24	0.6178	878273	G	A	-0.019581	0.00346882	1.65e-08	0.39543	150933	1	G	A	-0.0138087	0.00514694	0.00729861	0.391454	72265	0	A	G	0.0117511	0.00339918	0.00076	0.606828	145505	0	A	G	0.0112247	0.00414434	0.00676083	0.5926	92615	0	G	A	-0.01704	0.00244	2.88e-12	0.3591	416955	1
177	4:169726027:C:T	rs13129779	4	169726027	169682834	169726307	SBP	T	C	-0.0115	0.0018	7.96e-11	0.6498	878273	C	T	0.00372094	0.00475359	0.433765	0.149997	150933	0	T	C	-0.0125295	0.0070467	0.0753926	0.842478	72265	0	C	T	0.00470484	0.00464553	0.38	0.156093	145505	0	T	C	-0.0103586	0.00551266	0.060256	0.7995	92615	0	T	C	-0.01523	0.00237	1.31e-10	0.5001	416955	1
178	5:1279790:C:T	rs10069690	5	1279790	1278584	1285974	SBP	T	C	0.0142	0.0018	3.77e-15	0.2286	878273	T	C	0.0114677	0.00427335	0.00728469	0.195805	150933	0	T	C	0.0189794	0.00629225	0.00255868	0.195828	72265	0	C	T	-0.0160742	0.00429979	0.0001	0.758955	145505	0	T	C	0.0110105	0.00536984	0.040738	0.1697	92615	0	T	C	0.0144	0.00268	7.66e-08	0.2573	416955	0
179	5:32831939:C:T	rs12656497	5	32831939	32672263	33390126	SBP	T	C	-0.0335	0.0015	2.87e-108	0.3936	878273	T	C	-0.0295431	0.00346794	1.61e-17	0.392081	150933	1	C	T	0.0408612	0.00514367	1.96e-15	0.608234	72265	1	T	C	-0.0223075	0.00338767	2.8e-10	0.401075	145505	1	T	C	-0.0300876	0.00438176	6.61e-12	0.3523	92615	1	C	T	0.04041	0.002391	4.37e-64	0.5966	416955	1
180	5:50857325:A:T	rs2016227	5	50857325	50572996	51108645	SBP	A	T	-0.012	0.0016	2.08e-14	0.4464	878273	A	T	-0.0156907	0.00372486	2.53e-05	0.292014	150933	0	A	T	-0.0101218	0.00551928	0.0666678	0.291765	72265	0	T	A	0.00872306	0.00345445	0.016	0.632517	145505	0	A	T	-0.0131282	0.00459191	0.0042658	0.2829	92615	0	A	T	-0.01213	0.002433	6.18e-07	0.6273	416955	0
181	5:52221748:C:T	rs60925406	5	52221748	52196261	53348730	SBP	T	C	0.0152	0.0022	2.63e-12	0.822	878273	C	T	-0.0172581	0.00423897	4.68e-05	0.199602	150933	0	C	T	-0.0253929	0.00625196	4.87e-05	0.20172	72265	0	T	C	0.0162781	0.00390996	7e-05	0.762384	145505	0	T	C	0.00348208	0.00634439	0.588844	0.8601	92615	0	C	T	-0.01144	0.005026	0.0229087	0.05782	416955	0
182	5:55807370:C:T	rs464605	5	55807370	55688992	55868097	SBP	T	C	0.012	0.0016	8.59e-15	0.583	878273	C	T	-0.0112873	0.00339416	0.000882565	0.486759	150933	0	T	C	0.0169719	0.00499361	0.000677025	0.515076	72265	0	C	T	-0.00854378	0.00332661	0.015	0.530175	145505	0	T	C	0.00824535	0.00407073	0.042658	0.524	92615	0	T	C	0.015	0.00269	2.48e-08	0.7464	416955	1
183	5:57028888:C:T	rs10940576	5	57028888	56987221	57029034	SBP	T	C	0.01	0.0018	3e-08	0.7315	878273	C	T	-0.00813341	0.00465546	0.0806256	0.157212	150933	0	T	C	0.00828842	0.00704004	0.239065	0.844841	72265	0	C	T	-0.0175846	0.00488639	0.00016	0.139584	145505	0	T	C	0.00358575	0.00547567	0.512861	0.8079	92615	0	T	C	0.01007	0.00245	3.94e-05	0.6392	416955	0
184	5:57750350:C:G	rs15009	5	57750350	57728017	57776880	SBP	C	G	-0.0105	0.0016	1.34e-11	0.4697	878273	C	G	-0.00788202	0.00354734	0.0262866	0.349844	150933	0	G	C	0.00153864	0.00530533	0.771802	0.649879	72265	0	C	G	-0.0133758	0.0035775	0.00021	0.318104	145505	0	C	G	-0.0106821	0.00418564	0.0107152	0.3983	92615	0	G	C	0.01225	0.00246	6.31e-07	0.3506	416955	0
185	5:60704922:C:T	rs80295951	5	60704922	60704922	60704922	SBP	T	C	-0.0186	0.0033	1.09e-08	0.1158	461318	T	C	-0.0169021	0.00541769	0.00180976	0.111053	150933	0	T	C	-0.00987925	0.00873603	0.258113	0.107532	72265	0	C	T	0.0243304	0.00701697	0.00069	0.92585	145505	0	T	C	-0.0207988	0.00612691	0.000691831	0.1577	92615	0	NA	NA	NA	NA	NA	NA	NA	NA
186	5:61940339:T:TTGTGCCCACAGAGGA	5:61940339_TTGTGCCCACAGAGGA_T	5	61940339	61417760	61965216	SBP	T	TTGTGCCCACAGAGGA	0.0318	0.0047	1.06e-11	0.0671	416955	NA	NA	NA	NA	NA	NA	NA	NA	NA	NA	NA	NA	NA	NA	NA	NA	NA	NA	NA	NA	NA	NA	NA	NA	NA	NA	NA	NA	NA	NA	NA	NA	T	TTGTGCCCACAGAGGA	0.03184	0.004684	1.07e-11	0.06708	416955	1
187	5:66208840:C:T	rs27219	5	66208840	66160489	66222386	SBP	T	C	-0.009	0.0015	3.16e-09	0.5595	878273	C	T	0.00710083	0.00350657	0.0428669	0.374855	150933	0	C	T	0.00536107	0.00530253	0.311998	0.375089	72265	0	T	C	-0.00835605	0.00345563	0.015	0.635678	145505	0	T	C	-0.0215654	0.00443131	1.15e-06	0.6453	92615	0	C	T	0.007373	0.002362	0.00179887	0.5432	416955	0
188	5:68043243:C:T	rs9291932	5	68043243	68007803	68043243	SBP	T	C	-0.0113	0.002	2.54e-08	0.7934	878273	C	T	0.0100557	0.00566125	0.0756947	0.0993719	150933	0	C	T	0.00597417	0.00840246	0.477083	0.101337	72265	0	T	C	-0.00787292	0.00556536	0.12	0.901062	145505	0	T	C	-0.00297683	0.00695178	0.676083	0.8998	92615	0	C	T	0.01398	0.002619	9.44e-08	0.2788	416955	0
189	5:71544539:T:TTAAA	rs750838224	5	71544539	71506529	71892912	SBP	T	TTAAA	0.0148	0.0024	8.92e-10	0.617	416955	NA	NA	NA	NA	NA	NA	NA	NA	NA	NA	NA	NA	NA	NA	NA	NA	NA	NA	NA	NA	NA	NA	NA	NA	NA	NA	NA	NA	NA	NA	NA	NA	T	TTAAA	0.01478	0.002412	8.95e-10	0.617	416955	1
190	5:72636586:C:T	rs58815008	5	72636586	72636329	72654522	SBP	T	C	0.0184	0.0033	1.86e-08	0.0749	878273	T	C	0.0160558	0.0115027	0.162764	0.0220992	150933	0	T	C	0.0199045	0.0168017	0.236146	0.0226374	72265	0	C	T	-0.0192991	0.00894749	0.036	0.963939	145505	0	T	C	0.0181915	0.0129028	0.158489	0.0267	92615	0	T	C	0.0185	0.003971	3.17e-06	0.09635	416955	0
191	5:77878708:C:G	rs13360624	5	77878708	77821975	77918136	SBP	C	G	0.0132	0.0018	3.52e-13	0.6334	727340	NA	NA	NA	NA	NA	NA	NA	NA	G	C	-0.00120525	0.00621488	0.846231	0.207488	72265	0	C	G	0.0164662	0.00454203	0.00015	0.829268	145505	0	C	G	0.0126382	0.0045573	0.00549541	0.723	92615	0	G	C	-0.01417	0.002347	1.58e-09	0.4654	416955	1
192	5:87968953:C:T	rs3814424	5	87968953	87099119	88175251	SBP	T	C	0.0139	0.0016	1.6e-17	0.4083	878273	T	C	0.0161006	0.00339134	2.06e-06	0.494928	150933	0	T	C	0.0154522	0.00503447	0.0021457	0.492231	72265	0	C	T	-0.0126713	0.00332929	7.9e-05	0.516044	145505	0	T	C	0.0124487	0.00400868	0.00190546	0.5121	92615	0	T	C	0.01344	0.003231	3.18e-05	0.1565	416955	0
193	5:92023661:C:T	rs13355146	5	92023661	91842252	92054312	SBP	T	C	0.0089	0.0015	2.59e-09	0.4791	878273	C	T	-0.00876565	0.00340307	0.0100006	0.467121	150933	0	T	C	0.0112526	0.00503588	0.0254509	0.527057	72265	0	C	T	-0.00500225	0.00334779	0.14	0.455564	145505	0	T	C	0.0134209	0.00417283	0.00128825	0.5414	92615	0	T	C	0.009016	0.002408	0.000181134	0.3867	416955	0
194	5:96164771:A:G	rs249960	5	96164771	96080468	96452345	SBP	A	G	0.0179	0.0018	3.78e-22	0.6331	732768	G	A	-0.0231829	0.00340461	9.81e-12	0.460837	150933	1	G	A	-0.0152545	0.00511136	0.00284104	0.460865	72265	0	NA	NA	NA	NA	NA	NA	NA	NA	A	G	0.0195279	0.00408609	1.78e-06	0.4965	92615	0	G	A	-0.01371	0.003046	6.73e-06	0.1823	416955	0
195	5:101387674:A:C	rs11948635	5	101387674	101209906	101566614	SBP	A	C	-0.0104	0.0015	4.19e-12	0.565	878273	C	A	0.0105052	0.00347044	0.00246942	0.393738	150933	0	C	A	0.0110423	0.00513733	0.0316013	0.395843	72265	0	A	C	-0.00630486	0.00346138	0.084	0.636528	145505	0	A	C	-0.0169244	0.00427415	7.59e-05	0.6547	92615	0	C	A	0.01024	0.002349	1.31e-05	0.5222	416955	0
196	5:107468569:G:T	rs286802	5	107468569	107348180	107502323	SBP	T	G	-0.0104	0.0017	3.94e-10	0.3132	878273	T	G	-0.00864016	0.00351277	0.0139075	0.368422	150933	0	T	G	-0.00904096	0.00522762	0.0837266	0.365411	72265	0	G	T	0.00880074	0.00341921	0.0079	0.619259	145505	0	T	G	-0.00290855	0.0043208	0.501187	0.359	92615	0	T	G	-0.01768	0.003126	1.54e-08	0.1704	416955	1
197	5:108194467:A:ATT	rs765118838	5	108194467	108074229	108235526	SBP	A	ATT	-0.0161	0.0029	1.75e-08	0.22	416955	NA	NA	NA	NA	NA	NA	NA	NA	NA	NA	NA	NA	NA	NA	NA	NA	NA	NA	NA	NA	NA	NA	NA	NA	NA	NA	NA	NA	NA	NA	NA	NA	A	ATT	-0.01607	0.002852	1.77e-08	0.22	416955	1
198	5:114395393:A:G	rs200678820	5	114395393	113845984	114451587	SBP	A	G	-0.0145	0.0015	5.82e-22	0.5529	878273	G	A	0.0183736	0.00343612	8.93e-08	0.424404	150933	0	A	G	-0.0196779	0.00509192	0.000111302	0.570204	72265	0	G	A	0.012094	0.0033925	0.00049	0.421489	145505	0	A	G	-0.015911	0.00432431	0.000234423	0.5919	92615	0	A	G	-0.0122	0.002353	2.18e-07	0.5146	416955	0
199	5:122459671:G:GGT	rs143283912	5	122459671	121190865	122986947	SBP	G	GGT	-0.0276	0.0019	8.45e-46	0.5829	732768	G	GGT	-0.0296219	0.00341781	4.44e-18	0.429518	150933	1	GGT	G	0.0269715	0.0051899	2.03e-07	0.572678	72265	0	NA	NA	NA	NA	NA	NA	NA	NA	G	GGT	-0.0311951	0.00410525	3.02e-14	0.5012	92615	1	GGT	G	0.02314	0.00346	2.29e-11	0.1326	416955	1
200	5:127857493:A:G	rs17677603	5	127857493	127251417	128048540	SBP	A	G	-0.0143	0.0016	3.54e-18	0.6892	878273	G	A	0.0104149	0.00408164	0.0107216	0.222864	150933	0	G	A	0.00392903	0.00610225	0.519663	0.219637	72265	0	A	G	-0.0112967	0.00371256	0.003	0.718702	145505	0	A	G	-0.0127117	0.0052509	0.0154882	0.8145	92615	0	G	A	0.01894	0.00241	3.89e-15	0.3944	416955	1
201	5:138762305:G:T	rs11242465	5	138762305	138710030	138862807	SBP	T	G	-0.0111	0.0016	1.99e-12	0.4803	878273	G	T	0.0179045	0.00351136	3.41e-07	0.375935	150933	0	G	T	0.00837596	0.00517281	0.105398	0.384543	72265	0	T	G	-0.00899139	0.00333627	0.0075	0.533244	145505	0	T	G	-0.00296722	0.00442009	0.501187	0.6509	92615	0	G	T	0.01217	0.002647	4.31e-06	0.7313	416955	0
202	5:139791646:A:T	rs2337208	5	139791646	139760462	139898732	SBP	A	T	-0.0126	0.0022	6.99e-09	0.8147	727340	NA	NA	NA	NA	NA	NA	NA	NA	T	A	0.0133344	0.00730728	0.0680299	0.141209	72265	0	A	T	-0.00846943	0.00430947	0.062	0.805454	145505	0	A	T	-0.0201288	0.00605625	0.000891251	0.8203	92615	0	T	A	0.01266	0.003003	2.51e-05	0.1896	416955	0
203	5:141819109:G:T	rs6880083	5	141819109	141819109	141821538	SBP	T	G	0.0127	0.0022	4.31e-09	0.1734	878273	T	G	0.0107746	0.00416457	0.00967559	0.209914	150933	0	T	G	0.00980253	0.00614333	0.110569	0.209112	72265	0	G	T	-0.0121651	0.00403507	0.0029	0.78161	145505	0	T	G	0.0103608	0.00677416	0.125893	0.1256	92615	0	T	G	0.01847	0.004626	6.58e-05	0.07139	416955	0
204	5:148361622:A:C	rs17722107	5	148361622	147836609	148547201	SBP	A	C	0.0184	0.0018	1.28e-24	0.7748	878273	C	A	-0.022494	0.00388603	7.1e-09	0.255832	150933	1	C	A	-0.0197659	0.00576874	0.000611669	0.255458	72265	0	A	C	0.0128428	0.00388582	0.00053	0.756871	145505	0	A	C	0.0171856	0.00499495	0.00057544	0.7648	92615	0	C	A	-0.01924	0.003033	2.23e-10	0.1835	416955	1
205	5:149155136:C:T	rs73265616	5	149155136	149078024	149174077	SBP	T	C	0.0114	0.0018	3.37e-10	0.238	878273	T	C	0.0167411	0.00378323	9.64e-06	0.277805	150933	0	T	C	0.00838443	0.0056081	0.1349	0.278617	72265	0	C	T	-0.011206	0.00360013	0.0035	0.688356	145505	0	T	C	0.0104421	0.00505088	0.0389045	0.2093	92615	0	T	C	0.008761	0.003413	0.0102565	0.1375	416955	0
206	5:158220193:A:G	rs31864	5	158220193	157394503	159809586	SBP	A	G	0.0167	0.0015	5.07e-28	0.4305	878273	A	G	0.0126039	0.00358322	0.000435664	0.337991	150933	0	G	A	-0.0200773	0.00528243	0.000144247	0.65922	72265	0	A	G	0.0168424	0.00351641	3.1e-06	0.339523	145505	0	A	G	0.012348	0.00414911	0.00295121	0.3677	92615	0	G	A	-0.01912	0.002359	5.25e-16	0.4502	416955	1
207	5:173356752:C:G	rs72812818	5	173356752	173269956	173392398	SBP	C	G	-0.0151	0.0021	2.16e-13	0.2251	878273	C	G	-0.0197529	0.00669481	0.00317289	0.0686861	150933	0	C	G	-0.00641119	0.0099424	0.519036	0.0672668	72265	0	G	C	0.014745	0.00554217	0.0072	0.899985	145505	0	C	G	-0.0105898	0.00749167	0.158489	0.079	92615	0	C	G	-0.0156	0.002554	1.02e-09	0.3018	416955	1
208	5:179499103:C:T	rs141339319	5	179499103	179411477	179499103	SBP	T	C	0.0215	0.0037	4.87e-09	0.8808	416955	NA	NA	NA	NA	NA	NA	NA	NA	NA	NA	NA	NA	NA	NA	NA	NA	NA	NA	NA	NA	NA	NA	NA	NA	NA	NA	NA	NA	NA	NA	NA	NA	C	T	-0.02151	0.003676	4.91e-09	0.1192	416955	1
209	6:1646640:C:G	rs2745564	6	1646640	1646520	1666963	SBP	C	G	-0.0101	0.0017	6.79e-09	0.5178	732768	C	G	-0.00503693	0.00349723	0.149793	0.378791	150933	0	G	C	0.0139879	0.00520851	0.00724009	0.624833	72265	0	NA	NA	NA	NA	NA	NA	NA	NA	C	G	-0.00861917	0.00445535	0.0524807	0.3895	92615	0	G	C	0.01217	0.002483	9.44e-07	0.3399	416955	0
210	6:12295987:C:T	rs1630736	6	12295987	12291112	12296255	SBP	T	C	-0.0114	0.0015	3.21e-14	0.5088	878273	C	T	0.0108952	0.00339858	0.00134687	0.461162	150933	0	T	C	-0.0129013	0.0050556	0.0107141	0.538514	72265	0	C	T	0.00849713	0.00337261	0.0085	0.46015	145505	0	T	C	-0.0185553	0.00440793	2.57e-05	0.5323	92615	0	T	C	-0.01065	0.002362	6.56e-06	0.4659	416955	0
211	6:12903957:A:G	rs9349379	6	12903957	12889004	13548691	SBP	A	G	0.0131	0.0016	1.32e-16	0.4336	878273	A	G	0.0134525	0.00376048	0.000347117	0.281307	150933	0	G	A	-0.00867678	0.00553336	0.116861	0.715865	72265	0	A	G	0.0102078	0.00382135	0.01	0.348216	145505	0	A	G	0.0134117	0.00437435	0.00218776	0.3021	92615	0	G	A	-0.01479	0.002388	5.96e-10	0.4047	416955	1
212	6:16325562:C:T	rs179991	6	16325562	16313932	16335544	SBP	T	C	0.0111	0.0015	4.71e-13	0.6118	878273	C	T	-0.0124605	0.00348817	0.000353965	0.383346	150933	0	T	C	0.016375	0.00519457	0.00161971	0.618052	72265	0	C	T	-0.00626555	0.0034337	0.049	0.393243	145505	0	T	C	0.0105185	0.00448259	0.0190546	0.6271	92615	0	T	C	0.01179	0.002404	9.38e-07	0.6063	416955	0
213	6:22136160:C:T	rs6915322	6	22136160	22056131	22452550	SBP	T	C	0.0098	0.0015	9.84e-11	0.5624	878273	C	T	-0.00618031	0.00349942	0.0773801	0.373676	150933	0	T	C	0.0106163	0.00531169	0.0456444	0.631226	72265	0	C	T	-0.00345741	0.00351718	0.24	0.333904	145505	0	T	C	0.0110635	0.00427734	0.00977237	0.6467	92615	0	T	C	0.01384	0.002358	4.37e-09	0.4477	416955	1
214	6:27553784:C:T	rs12197514	6	27553784	25276988	28525265	SBP	T	C	0.0135	0.0015	4.11e-19	0.5687	878273	C	T	-0.0166295	0.00340578	1.05e-06	0.456365	150933	0	C	T	-0.0158761	0.00546746	0.00368725	0.455892	72265	0	T	C	0.0108971	0.00333066	0.0018	0.472252	145505	0	T	C	0.013656	0.00398623	0.000616595	0.5302	92615	0	C	T	-0.01276	0.002463	2.23e-07	0.3458	416955	0
215	6:33197571:C:T	rs9277947	6	33197571	33184894	33515221	SBP	T	C	0.0158	0.0028	2.14e-08	0.0828	878273	T	C	0.0333197	0.00685821	1.18e-06	0.0661154	150933	0	T	C	0.0277972	0.0127258	0.0289395	0.0671125	72265	0	C	T	-0.0196111	0.00732102	0.0092	0.943345	145505	0	T	C	0.0078806	0.00741495	0.288403	0.0845	92615	0	T	C	0.009692	0.004019	0.0158855	0.09752	416955	0
216	6:35385243:C:T	rs2299871	6	35385243	35109032	35402785	SBP	T	C	-0.013	0.002	7.81e-11	0.7757	732768	C	T	0.00964222	0.00404073	0.0170208	0.227353	150933	0	T	C	-7.09e-05	0.00596426	0.990519	0.767788	72265	0	NA	NA	NA	NA	NA	NA	NA	NA	T	C	-0.00818839	0.00441559	0.0630957	0.6987	92615	0	T	C	-0.02048	0.003024	1.26e-11	0.8156	416955	1
217	6:39248533:C:T	rs72854120	6	39248533	39211911	39780704	SBP	T	C	0.0822	0.0143	9.6e-09	0.9927	416955	NA	NA	NA	NA	NA	NA	NA	NA	NA	NA	NA	NA	NA	NA	NA	NA	NA	NA	NA	NA	NA	NA	NA	NA	NA	NA	NA	NA	NA	NA	NA	NA	C	T	-0.08222	0.01433	9.51e-09	0.007321	416955	1
218	6:41520891:C:T	rs4714480	6	41520891	41510291	41570350	SBP	T	C	0.0104	0.0018	5.79e-09	0.6823	732768	C	T	-0.0145391	0.00352569	3.73e-05	0.365675	150933	0	C	T	-0.00990772	0.00518098	0.0558345	0.370608	72265	0	NA	NA	NA	NA	NA	NA	NA	NA	T	C	0.0135296	0.00425157	0.00144544	0.6621	92615	0	C	T	-0.0069	0.002648	0.00918333	0.269	416955	0
219	6:43349215:A:G	rs7763558	6	43349215	43122011	43414234	SBP	A	G	0.0207	0.0016	5.28e-38	0.3082	878273	A	G	0.0135762	0.00387174	0.000454056	0.258794	150933	0	A	G	0.0275411	0.00569488	1.32e-06	0.258792	72265	0	G	A	-0.0242471	0.00348807	7.6e-12	0.651147	145505	1	A	G	0.0291619	0.00442766	4.47e-11	0.301	92615	1	A	G	0.0177	0.002512	1.82e-12	0.3198	416955	1
220	6:50773337:A:AT	6:50773337_AT_A	6	50773337	50564877	50934086	SBP	A	AT	0.0281	0.0045	3.11e-10	0.0771	416955	NA	NA	NA	NA	NA	NA	NA	NA	NA	NA	NA	NA	NA	NA	NA	NA	NA	NA	NA	NA	NA	NA	NA	NA	NA	NA	NA	NA	NA	NA	NA	NA	A	AT	0.02808	0.004462	3.1e-10	0.07713	416955	1
221	6:53997693:A:C	rs816372	6	53997693	53975913	54027277	SBP	A	C	-0.0121	0.002	6.52e-10	0.7687	878273	C	A	0.00894973	0.00559036	0.109394	0.102648	150933	0	C	A	0.013434	0.00813675	0.0987318	0.105529	72265	0	A	C	-0.0141525	0.00486234	0.0034	0.865068	145505	0	A	C	-0.0208486	0.00784981	0.00794328	0.926	92615	0	C	A	0.0111	0.002529	1.15e-05	0.3122	416955	0
222	6:55935568:A:C	rs200999181	6	55935568	55566108	56102990	SBP	A	C	0.2246	0.0344	6.96e-11	0.0012	416955	NA	NA	NA	NA	NA	NA	NA	NA	NA	NA	NA	NA	NA	NA	NA	NA	NA	NA	NA	NA	NA	NA	NA	NA	NA	NA	NA	NA	NA	NA	NA	NA	A	C	0.2246	0.03444	7.08e-11	0.001157	416955	1
223	6:57623748:A:G	rs4495260	6	57623748	57315476	58076662	SBP	A	G	0.0138	0.0023	3.64e-09	0.4974	509570	NA	NA	NA	NA	NA	NA	NA	NA	NA	NA	NA	NA	NA	NA	NA	NA	NA	NA	NA	NA	NA	NA	NA	NA	A	G	0.00600015	0.00719261	0.40738	0.7092	92615	0	A	G	0.0147	0.00247	2.69e-09	0.4724	416955	1
224	6:62117228:G:GA	6:62117228_GA_G	6	62117228	61887318	62683127	SBP	G	GA	-0.0137	0.0024	1.15e-08	0.404	416955	NA	NA	NA	NA	NA	NA	NA	NA	NA	NA	NA	NA	NA	NA	NA	NA	NA	NA	NA	NA	NA	NA	NA	NA	NA	NA	NA	NA	NA	NA	NA	NA	G	GA	-0.01367	0.002395	1.14e-08	0.404	416955	1
225	6:73468218:C:T	rs12214158	6	73468218	73451906	73719982	SBP	T	C	0.0175	0.003	5.16e-09	0.8513	878273	C	T	-0.0178062	0.0167575	0.28797	0.0103225	150933	0	C	T	-0.051107	0.0244235	0.0363909	0.0107874	72265	0	T	C	0.055165	0.0171881	0.0019	0.9905	145505	0	T	C	-0.0134776	0.0195868	0.489779	0.9872	92615	0	C	T	-0.0165	0.003167	1.89e-07	0.1642	416955	0
226	6:79762172:A:G	rs2152951	6	79762172	79315357	79861169	SBP	A	G	0.0136	0.0016	2.38e-18	0.5955	878273	G	A	-0.0100094	0.00371738	0.00709006	0.29421	150933	0	A	G	0.00989334	0.00553352	0.0737935	0.706284	72265	0	G	A	-0.0113741	0.00348205	0.0012	0.360726	145505	0	A	G	0.0173184	0.00470053	0.000229087	0.6874	92615	0	A	G	0.01574	0.002349	2.09e-11	0.4886	416955	1
227	6:85231868:C:T	rs9362063	6	85231868	85223216	85235459	SBP	T	C	0.014	0.002	7.32e-12	0.8315	878273	C	T	-0.0120126	0.00419646	0.00420243	0.204677	150933	0	C	T	-0.022004	0.00635069	0.000530596	0.202143	72265	0	T	C	0.00399572	0.00456265	0.45	0.841537	145505	0	T	C	0.0135577	0.00522655	0.00954993	0.7869	92615	0	C	T	-0.01976	0.003716	1.05e-07	0.1126	416955	0
228	6:97065212:A:G	rs11759769	6	97065212	96732257	97644935	SBP	A	G	0.0195	0.0022	1.97e-18	0.167	878273	A	G	0.0116184	0.00632178	0.0660865	0.0781638	150933	0	A	G	0.020433	0.00932565	0.0284478	0.0787219	72265	0	G	A	-0.0167635	0.00513891	0.0007	0.880902	145505	0	A	G	0.0300102	0.0136146	0.0275423	0.0227	92615	0	A	G	0.02137	0.002858	7.76e-14	0.2147	416955	1
229	6:98314763:A:AT	rs772953867	6	98314763	98232598	99133299	SBP	A	AT	-0.0156	0.0024	3.63e-11	0.4653	416955	NA	NA	NA	NA	NA	NA	NA	NA	NA	NA	NA	NA	NA	NA	NA	NA	NA	NA	NA	NA	NA	NA	NA	NA	NA	NA	NA	NA	NA	NA	NA	NA	A	AT	-0.0156	0.002357	3.63e-11	0.4653	416955	1
230	6:107326348:C:T	rs59973071	6	107326348	107323355	107358848	SBP	T	C	-0.011	0.0019	1.32e-08	0.2515	878273	T	C	-0.00461373	0.00374043	0.217398	0.288903	150933	0	T	C	-0.0130896	0.00554413	0.0182267	0.290908	72265	0	C	T	0.0123605	0.00389946	0.0023	0.75911	145505	0	T	C	-0.0111215	0.0044064	0.0114815	0.3486	92615	0	T	C	-0.01759	0.004713	0.000190546	0.06779	416955	0
231	6:109698306:C:T	rs9480942	6	109698306	109698306	109704062	SBP	T	C	0.0086	0.0016	4.75e-08	0.3355	878273	T	C	0.00796727	0.00351636	0.0234655	0.364268	150933	0	T	C	0.00614724	0.00523438	0.240236	0.365541	72265	0	C	T	-0.0119005	0.00344558	0.00045	0.625164	145505	0	T	C	0.000831702	0.00437634	0.851138	0.345	92615	0	T	C	0.01045	0.002599	5.81e-05	0.2866	416955	0
232	6:115184206:A:G	rs75138788	6	115184206	115182903	115188354	SBP	A	G	0.0181	0.0033	3.06e-08	0.9105	878273	G	A	-0.0130918	0.0140099	0.350065	0.0148311	150933	0	G	A	-0.0124163	0.0209652	0.553693	0.0162062	72265	0	A	G	0.031276	0.0102718	0.0019	0.972759	145505	0	A	G	0.0199503	0.0125984	0.112202	0.9716	92615	0	G	A	-0.01666	0.003755	9.08e-06	0.1109	416955	0
233	6:118029805:C:CT	rs574204507	6	118029805	117860058	118054993	SBP	CT	C	-0.0131	0.0023	8.28e-09	0.2648	567888	CT	C	-0.0115476	0.00354479	0.00112354	0.354909	150933	0	NA	NA	NA	NA	NA	NA	NA	NA	NA	NA	NA	NA	NA	NA	NA	NA	NA	NA	NA	NA	NA	NA	NA	NA	CT	C	-0.01414	0.002954	1.69e-06	0.2022	416955	0
234	6:118572486:A:T	rs9372498	6	118572486	118567764	118679188	SBP	A	T	0.0233	0.0037	5.52e-10	0.0671	640153	A	T	0.0343878	0.00850319	5.25e-05	0.0414455	150933	0	A	T	0.0338913	0.0128763	0.00848663	0.0406975	72265	0	NA	NA	NA	NA	NA	NA	NA	NA	NA	NA	NA	NA	NA	NA	NA	NA	A	T	0.019	0.004414	1.67e-05	0.07712	416955	0
235	6:125673482:C:T	rs872828	6	125673482	125669227	125675513	SBP	T	C	0.0086	0.0015	1.81e-08	0.446	878273	T	C	0.00890206	0.00353526	0.0117998	0.35964	150933	0	C	T	-0.00688804	0.00525275	0.18975	0.638113	72265	0	T	C	0.0106647	0.00348027	0.0024	0.369268	145505	0	T	C	0.00699067	0.00452599	0.123027	0.4138	92615	0	C	T	-0.008313	0.002355	0.000416869	0.4548	416955	0
236	6:127175945:A:G	rs62436821	6	127175945	126562066	127642182	SBP	A	G	0.022	0.0015	4.45e-49	0.4462	878273	A	G	0.0188081	0.00339466	3.02e-08	0.463292	150933	1	A	G	0.0207016	0.00506665	4.39e-05	0.468734	72265	0	G	A	-0.0188335	0.00341799	1.2e-07	0.551965	145505	0	A	G	0.0166931	0.0041514	5.75e-05	0.4315	92615	0	A	G	0.02698	0.002359	2.82e-30	0.4369	416955	1
237	6:137781978:A:G	rs35534529	6	137781978	137711071	137803025	SBP	A	G	0.0159	0.0029	3.27e-08	0.1528	732768	A	G	0.0045886	0.0109451	0.675041	0.0245705	150933	0	A	G	0.021731	0.0161158	0.17752	0.0246537	72265	0	NA	NA	NA	NA	NA	NA	NA	NA	A	G	0.0290843	0.0152488	0.0562341	0.0252	92615	0	A	G	0.01606	0.003099	2.19e-07	0.1731	416955	0
238	6:144289599:G:GT	6:144289599_GT_G	6	144289599	144289134	144303140	SBP	G	GT	0.0197	0.0035	1.32e-08	0.1357	416955	NA	NA	NA	NA	NA	NA	NA	NA	NA	NA	NA	NA	NA	NA	NA	NA	NA	NA	NA	NA	NA	NA	NA	NA	NA	NA	NA	NA	NA	NA	NA	NA	G	GT	0.01971	0.003468	1.32e-08	0.1357	416955	1
239	6:147699123:A:C	rs2328813	6	147699123	147483969	147738146	SBP	A	C	-0.0138	0.0017	2.04e-15	0.445	732768	A	C	-0.0123983	0.0037069	0.000823841	0.299838	150933	0	A	C	-0.0100868	0.00551441	0.067374	0.299997	72265	0	NA	NA	NA	NA	NA	NA	NA	NA	A	C	-0.0143662	0.00467263	0.0020893	0.2709	92615	0	A	C	-0.01501	0.002376	2.64e-10	0.5765	416955	1
240	6:151004770:C:G	rs17080102	6	151004770	150975312	151118800	SBP	C	G	-0.0414	0.0033	2.13e-36	0.0608	878273	C	G	-0.0351268	0.00900024	9.51e-05	0.0368707	150933	0	C	G	-0.0681304	0.0131118	2.03e-07	0.0376254	72265	0	G	C	0.0215748	0.0103696	0.044	0.973233	145505	0	C	G	-0.0420323	0.00759683	3.16e-08	0.0753	92615	1	C	G	-0.04331	0.004564	2.34e-21	0.07103	416955	1
241	6:152316747:C:T	rs17081994	6	152316747	151975773	152418575	SBP	T	C	-0.0128	0.0018	1.89e-12	0.737	878273	C	T	0.00830377	0.00367455	0.0238334	0.30808	150933	0	C	T	0.0122831	0.00554659	0.026793	0.313189	72265	0	T	C	-0.00569674	0.00373277	0.13	0.720003	145505	0	T	C	-0.0148002	0.00423455	0.00047863	0.6548	92615	0	C	T	0.02383	0.003832	5.04e-10	0.105	416955	1
242	6:159694678:A:ACAGCTC	rs11281045	6	159694678	159668662	159792216	SBP	A	ACAGCTC	0.0235	0.0033	1.3e-12	0.1411	489220	NA	NA	NA	NA	NA	NA	NA	NA	ACAGCTC	A	-0.0550292	0.0251548	0.0286971	0.988223	72265	0	NA	NA	NA	NA	NA	NA	NA	NA	NA	NA	NA	NA	NA	NA	NA	NA	ACAGCTC	A	-0.02298	0.003347	6.61e-12	0.8566	416955	1
243	6:160387231:C:T	rs2092583	6	160387231	160302221	160393386	SBP	T	C	0.0114	0.0019	1.61e-09	0.4755	732768	C	T	-0.0117542	0.00365506	0.0013005	0.313265	150933	0	T	C	0.0078713	0.00545325	0.148904	0.688699	72265	0	NA	NA	NA	NA	NA	NA	NA	NA	T	C	0.00860052	0.00438561	0.0501187	0.6489	92615	0	T	C	0.01324	0.002864	3.78e-06	0.213	416955	0
244	6:161710755:C:CA	6:161710755_CA_C	6	161710755	161705483	161710755	SBP	CA	C	0.0164	0.003	4.81e-08	0.1892	416955	NA	NA	NA	NA	NA	NA	NA	NA	NA	NA	NA	NA	NA	NA	NA	NA	NA	NA	NA	NA	NA	NA	NA	NA	NA	NA	NA	NA	NA	NA	NA	NA	C	CA	-0.01638	0.003001	4.79e-08	0.8108	416955	1
245	6:166180947:C:G	rs6932812	6	166180947	166144307	166181107	SBP	C	G	0.0184	0.0026	1.59e-12	0.9059	878273	G	C	-0.0111776	0.00536413	0.0371819	0.112394	150933	0	G	C	-0.0252019	0.00809386	0.0018475	0.108964	72265	0	C	G	0.0133184	0.00580977	0.04	0.906761	145505	0	C	G	0.0180762	0.00673268	0.00724436	0.8873	92615	0	G	C	-0.02523	0.004699	7.91e-08	0.0667	416955	0
246	6:169633917:A:G	rs9294978	6	169633917	169633917	169635910	SBP	A	G	0.0134	0.0025	4.5e-08	0.2389	640153	A	G	0.00793935	0.00750919	0.290381	0.0538451	150933	0	G	A	0.0034077	0.0119579	0.775663	0.948449	72265	0	NA	NA	NA	NA	NA	NA	NA	NA	NA	NA	NA	NA	NA	NA	NA	NA	G	A	-0.01492	0.002656	1.95e-08	0.7287	416955	1
247	7:1065569:C:T	rs11974176	7	1065569	898902	1299537	SBP	T	C	0.0151	0.0016	1.07e-21	0.3371	878273	T	C	0.0219927	0.00349588	3.15e-10	0.378936	150933	1	T	C	0.0204896	0.00515686	7.09e-05	0.374858	72265	0	C	T	-0.0170395	0.0035595	1e-06	0.667657	145505	0	T	C	0.0142051	0.00497981	0.00436516	0.2417	92615	0	T	C	0.009707	0.002493	9.86e-05	0.3332	416955	0
248	7:2529623:C:T	rs10282122	7	2529623	1862554	2537866	SBP	T	C	-0.0132	0.002	5.76e-11	0.7406	785658	C	T	0.00677811	0.005058	0.180221	0.129726	150933	0	T	C	0.00101536	0.00755475	0.893086	0.8694	72265	0	C	T	0.00557682	0.0058173	0.31	0.0964136	145505	0	NA	NA	NA	NA	NA	NA	NA	NA	T	C	-0.01762	0.002487	1.41e-12	0.6655	416955	1
249	7:12717578:C:G	rs73053451	7	12717578	12711708	12736199	SBP	C	G	-0.0156	0.0027	9.95e-09	0.7517	416955	NA	NA	NA	NA	NA	NA	NA	NA	NA	NA	NA	NA	NA	NA	NA	NA	NA	NA	NA	NA	NA	NA	NA	NA	NA	NA	NA	NA	NA	NA	NA	NA	G	C	0.01559	0.00272	9.91e-09	0.2483	416955	1
250	7:14375977:A:G	rs13240040	7	14375977	14365616	14854543	SBP	A	G	0.0098	0.0016	1.7e-09	0.6713	878273	G	A	-0.0107666	0.00363015	0.00301815	0.320155	150933	0	G	A	0.000131236	0.00539052	0.980577	0.334281	72265	0	A	G	0.00815603	0.00361366	0.043	0.652097	145505	0	A	G	0.0100714	0.00523269	0.0537032	0.6615	92615	0	G	A	-0.01216	0.002522	1.43e-06	0.32	416955	0
251	7:19049388:A:G	rs2107595	7	19049388	18173275	19815716	SBP	A	G	0.0174	0.0017	2.28e-23	0.2801	878273	A	G	0.00899071	0.00363155	0.0132966	0.323461	150933	0	A	G	0.0161908	0.00535406	0.00249439	0.322942	72265	0	G	A	-0.0146494	0.00351302	5.8e-05	0.653506	145505	0	A	G	0.00794325	0.00479355	0.0977237	0.3218	92615	0	A	G	0.03139	0.003273	8.71e-22	0.1517	416955	1
252	7:22766433:A:T	rs7802307	7	22766433	22754768	22810166	SBP	A	T	-0.0131	0.0024	3.81e-08	0.5793	416955	NA	NA	NA	NA	NA	NA	NA	NA	NA	NA	NA	NA	NA	NA	NA	NA	NA	NA	NA	NA	NA	NA	NA	NA	NA	NA	NA	NA	NA	NA	NA	NA	A	T	-0.0131	0.002382	3.77e-08	0.5793	416955	1
253	7:24590331:A:G	rs2529055	7	24590331	24590069	24772409	SBP	A	G	0.0143	0.0025	1.63e-08	0.8533	878273	G	A	-0.0183254	0.0090929	0.0438678	0.0359564	150933	0	G	A	-0.0108505	0.0133163	0.415172	0.0370997	72265	0	A	G	0.0120288	0.00777277	0.12	0.951677	145505	0	A	G	-0.0171049	0.00899104	0.057544	0.931	92615	0	G	A	-0.01792	0.003023	3.1e-09	0.1882	416955	1
254	7:27245996:C:T	rs60772526	7	27245996	27144921	27527099	SBP	T	C	0.0249	0.0018	4.63e-44	0.6306	878273	C	T	-0.0152799	0.00341359	7.6e-06	0.44107	150933	0	T	C	0.0199368	0.00513756	0.000104196	0.557337	72265	0	C	T	-0.0226965	0.00344014	2.8e-11	0.409887	145505	1	T	C	0.0272456	0.00428431	2.04e-10	0.5864	92615	1	T	C	0.04625	0.004467	3.98e-25	0.9253	416955	1
255	7:28654625:C:G	rs35373188	7	28654625	28629594	28667857	SBP	C	G	0.0105	0.0017	5.14e-10	0.7012	878273	G	C	-0.00761551	0.00354579	0.0317328	0.353266	150933	0	G	C	-0.0121297	0.00533236	0.0229223	0.348849	72265	0	C	G	0.0152268	0.00370173	1.6e-05	0.703901	145505	0	C	G	0.00572614	0.00430243	0.18197	0.576	92615	0	G	C	-0.01135	0.003051	0.000198153	0.1811	416955	0
256	7:36302094:A:G	rs62447769	7	36302094	36219817	36325059	SBP	A	G	0.0237	0.0036	3.09e-11	0.0511	878273	A	G	0.0277821	0.00715925	0.000104205	0.0592415	150933	0	A	G	0.0153524	0.0106547	0.149611	0.0597097	72265	0	G	A	-0.0170592	0.00671298	0.011	0.933951	145505	0	A	G	0.012027	0.0116687	0.301995	0.0355	92615	0	A	G	0.03464	0.006947	6.15e-07	0.02932	416955	0
257	7:40430299:C:G	rs9648487	7	40430299	40360982	40479852	SBP	C	G	0.0122	0.0017	1.9e-12	0.6269	878273	G	C	-0.00622872	0.00339824	0.0668132	0.463802	150933	0	C	G	0.00718422	0.00518509	0.165883	0.528713	72265	0	G	C	-0.0132029	0.00346855	3.4e-05	0.358465	145505	0	C	G	0.00847444	0.00426927	0.0467735	0.4786	92615	0	C	G	0.02436	0.003807	1.57e-10	0.8939	416955	1
258	7:45091122:G:T	rs2165174	7	45091122	45024413	45162209	SBP	T	G	-0.0111	0.0018	4.73e-10	0.6334	732768	G	T	0.0102054	0.00397537	0.0102539	0.238391	150933	0	G	T	0.0180704	0.00587875	0.00211314	0.236317	72265	0	NA	NA	NA	NA	NA	NA	NA	NA	T	G	-0.0155231	0.00484578	0.00134896	0.7015	92615	0	G	T	0.009235	0.002353	8.69e-05	0.4484	416955	0
259	7:46006323:C:T	rs1543270	7	46006323	45954692	46021684	SBP	T	C	-0.0133	0.0016	1.82e-16	0.6083	878273	C	T	0.00550766	0.00387258	0.154962	0.258648	150933	0	T	C	-0.00643843	0.00579118	0.266239	0.744307	72265	0	C	T	0.0119825	0.00382609	0.003	0.259068	145505	0	T	C	-0.00944402	0.00491029	0.0549541	0.7398	92615	0	T	C	-0.01863	0.00236	2.95e-15	0.4554	416955	1
260	7:47563701:A:G	rs6977155	7	47563701	47548893	47563701	SBP	A	G	0.0091	0.0016	1.56e-08	0.3477	878273	A	G	0.00356589	0.00346175	0.302971	0.402258	150933	0	A	G	0.00817577	0.00524903	0.119333	0.408942	72265	0	G	A	-0.00540612	0.00343475	0.1	0.591778	145505	0	A	G	0.0122624	0.00434561	0.0047863	0.3754	92615	0	A	G	0.01382	0.002749	5.02e-07	0.2467	416955	0
261	7:69592701:G:T	rs13228123	7	69592701	68929163	69823612	SBP	T	G	0.0138	0.0017	6.05e-17	0.2765	878273	T	G	0.0110752	0.00372319	0.00293333	0.293266	150933	0	T	G	0.0215705	0.00551608	9.21e-05	0.29198	72265	0	G	T	-0.0129967	0.00371267	0.00049	0.722593	145505	0	T	G	0.00970532	0.00448175	0.0301995	0.2926	92615	0	T	G	0.0153	0.00268	1.13e-08	0.2579	416955	1
262	7:71619084:A:G	rs17144357	7	71619084	71515673	71680050	SBP	A	G	-0.0112	0.0019	4.47e-09	0.1875	878273	A	G	-0.0158578	0.00444213	0.000357176	0.177211	150933	0	A	G	0.000694486	0.00663733	0.916667	0.177112	72265	0	G	A	0.00841346	0.00423894	0.043	0.795035	145505	0	A	G	-0.00345341	0.00520142	0.501187	0.203	92615	0	A	G	-0.01565	0.003048	2.82e-07	0.1802	416955	0
263	7:75069161:A:AT	7:75069161_AT_A	7	75069161	75038408	75196531	SBP	A	AT	0.018	0.0025	9.88e-13	0.6019	416955	NA	NA	NA	NA	NA	NA	NA	NA	NA	NA	NA	NA	NA	NA	NA	NA	NA	NA	NA	NA	NA	NA	NA	NA	NA	NA	NA	NA	NA	NA	NA	NA	A	AT	0.01803	0.002528	1e-12	0.6019	416955	1
264	7:80286003:C:T	rs75326924	7	80286003	80283169	80443217	SBP	T	C	0.0314	0.0045	4.64e-12	0.0611	368703	T	C	0.0282832	0.00673547	2.68e-05	0.0681229	150933	0	T	C	0.0378948	0.00986101	0.000121591	0.0685602	72265	0	C	T	-0.0314952	0.00785365	7.2e-05	0.953121	145505	0	NA	NA	NA	NA	NA	NA	NA	NA	NA	NA	NA	NA	NA	NA	NA	NA
265	7:90320620:G:GA	7:90320620_GA_G	7	90320620	90230923	90661545	SBP	G	GA	-0.0139	0.0024	4.8e-09	0.5702	416955	NA	NA	NA	NA	NA	NA	NA	NA	NA	NA	NA	NA	NA	NA	NA	NA	NA	NA	NA	NA	NA	NA	NA	NA	NA	NA	NA	NA	NA	NA	NA	NA	G	GA	-0.01388	0.002371	4.81e-09	0.5702	416955	1
266	7:92243672:A:G	rs42377	7	92243672	91398541	92984262	SBP	A	G	-0.0203	0.002	3.76e-24	0.22	878273	A	G	-0.0166222	0.00580479	0.00418936	0.0939026	150933	0	A	G	-0.0155115	0.00890818	0.0816363	0.0907107	72265	0	G	A	0.0117969	0.00552202	0.051	0.898934	145505	0	A	G	-0.0162582	0.00663914	0.0144544	0.1064	92615	0	A	G	-0.02385	0.002567	1.48e-20	0.2981	416955	1
267	7:106414069:G:T	rs2392929	7	106414069	106401552	106450755	SBP	T	G	-0.0405	0.0023	9.54e-71	0.8348	732768	G	T	0.0178969	0.00536156	0.000843813	0.112361	150933	0	G	T	0.0377556	0.00789642	1.74e-06	0.11428	72265	0	NA	NA	NA	NA	NA	NA	NA	NA	T	G	-0.0275566	0.00621305	9.12e-06	0.8783	92615	0	G	T	0.0506	0.002938	1.78e-66	0.1979	416955	1
268	7:109627172:C:T	rs111789080	7	109627172	109359376	109627172	SBP	T	C	-0.0778	0.0142	3.99e-08	0.9923	416955	NA	NA	NA	NA	NA	NA	NA	NA	NA	NA	NA	NA	NA	NA	NA	NA	NA	NA	NA	NA	NA	NA	NA	NA	NA	NA	NA	NA	NA	NA	NA	NA	C	T	0.07776	0.01416	4.01e-08	0.007704	416955	1
269	7:114697500:C:CTTTAAGCAAACTTATTGTGAGTAATT	rs11272373	7	114697500	114687911	114698733	SBP	CTTTAAGCAAACTTATTGTGAGTAATT	C	-0.0094	0.0017	2.68e-08	0.5352	732768	C	CTTTAAGCAAACTTATTGTGAGTAATT	0.00520474	0.00347917	0.13466	0.388195	150933	0	CTTTAAGCAAACTTATTGTGAGTAATT	C	-0.00773695	0.00513979	0.132246	0.614467	72265	0	NA	NA	NA	NA	NA	NA	NA	NA	CTTTAAGCAAACTTATTGTGAGTAATT	C	-0.00743524	0.0044128	0.0912011	0.5724	92615	0	CTTTAAGCAAACTTATTGTGAGTAATT	C	-0.01213	0.002348	2.41e-07	0.4732	416955	0
270	7:116022351:A:G	rs13229728	7	116022351	115995461	116244813	SBP	A	G	0.0116	0.0018	2.83e-10	0.2076	878273	A	G	0.00846816	0.00398634	0.0336456	0.237344	150933	0	A	G	0.0107414	0.00591187	0.0692292	0.23972	72265	0	G	A	-0.0103157	0.0039305	0.011	0.764833	145505	0	A	G	0.0169787	0.00520989	0.00112202	0.1901	92615	0	A	G	0.01271	0.003138	5.15e-05	0.1689	416955	0
271	7:127430974:G:T	rs35940771	7	127430974	127307412	127486662	SBP	T	G	-0.0101	0.0018	1.96e-08	0.2962	878273	T	G	-0.0129771	0.00467393	0.00549487	0.156122	150933	0	G	T	0.010804	0.00685369	0.114939	0.842219	72265	0	T	G	-0.005597	0.00509314	0.36	0.121094	145505	0	T	G	-0.0161042	0.00611841	0.00851138	0.1384	92615	0	G	T	0.009354	0.002381	8.55e-05	0.5885	416955	0
272	7:128140706:T:TGTTA	rs5887382	7	128140706	128030558	128361605	SBP	T	TGTTA	-0.0135	0.0024	1.73e-08	0.4012	315813	T	TGTTA	-0.0137302	0.00343575	6.43e-05	0.425855	150933	0	T	TGTTA	-0.0111086	0.00509753	0.029316	0.42454	72265	0	NA	NA	NA	NA	NA	NA	NA	NA	T	TGTTA	-0.0148864	0.00441267	0.00074131	0.3431	92615	0	NA	NA	NA	NA	NA	NA	NA	NA
273	7:131024681:A:G	rs12706973	7	131024681	130422934	131374824	SBP	A	G	-0.015	0.0015	3.02e-23	0.5676	878273	G	A	0.0196552	0.00338698	6.51e-09	0.47269	150933	1	G	A	0.0163277	0.00500329	0.00110087	0.472307	72265	0	A	G	-0.00344837	0.00342818	0.3	0.615812	145505	0	A	G	-0.0159701	0.0042792	0.000190546	0.4958	92615	0	G	A	0.01761	0.002398	2.09e-13	0.4042	416955	1
274	7:134194501:A:G	rs782520	7	134194501	134137705	134223238	SBP	A	G	0.0111	0.0015	9.52e-14	0.5056	878273	A	G	0.0124104	0.00339649	0.000258282	0.480581	150933	0	G	A	-0.0168865	0.00513812	0.00101437	0.513124	72265	0	A	G	0.00788351	0.00333689	0.028	0.529932	145505	0	A	G	0.00785395	0.00429442	0.0676083	0.4567	92615	0	G	A	-0.01185	0.002351	4.67e-07	0.476	416955	0
275	7:139439007:A:G	rs7459106	7	139439007	139359087	139528226	SBP	A	G	0.0174	0.0017	3.4e-25	0.7165	878273	G	A	-0.0201207	0.00354542	1.39e-08	0.352938	150933	1	G	A	-0.0086999	0.00530351	0.100922	0.350198	72265	0	A	G	0.0129416	0.00354392	0.00063	0.669599	145505	0	A	G	0.019672	0.0046708	2.51e-05	0.744	92615	0	G	A	-0.02056	0.002974	4.68e-12	0.1919	416955	1
276	7:150704843:A:G	rs891511	7	150704843	150208971	150713740	SBP	A	G	-0.0171	0.0016	2.38e-27	0.4825	878273	G	A	0.0151275	0.00346224	1.25e-05	0.400012	150933	0	A	G	-0.0126524	0.0052944	0.0168588	0.61094	72265	0	G	A	0.0143722	0.00346047	4.1e-05	0.402291	145505	0	A	G	-0.0144765	0.00487187	0.00295121	0.5123	92615	0	A	G	-0.02148	0.002542	3.02e-17	0.3194	416955	1
277	7:151414329:C:T	rs10265221	7	151414329	151397487	151415536	SBP	T	C	-0.0204	0.0023	3.3e-18	0.7566	727340	NA	NA	NA	NA	NA	NA	NA	NA	C	T	0.0233437	0.0109138	0.0324418	0.0562077	72265	0	T	C	-0.0279288	0.00809567	0.0003	0.954553	145505	0	T	C	0.00493799	0.0102232	0.630957	0.9511	92615	0	C	T	0.02108	0.002592	4.17e-16	0.2867	416955	1
278	7:155549847:A:AGTT	rs10696055	7	155549847	155413980	155758630	SBP	A	AGTT	-0.0133	0.0019	6.12e-12	0.7358	732768	AGTT	A	0.0165932	0.00359255	3.86e-06	0.333098	150933	0	AGTT	A	0.01146	0.00531851	0.0311829	0.332105	72265	0	NA	NA	NA	NA	NA	NA	NA	NA	A	AGTT	-0.00595117	0.00459873	0.194984	0.7132	92615	0	AGTT	A	0.01462	0.003026	1.35e-06	0.1836	416955	0
279	8:1723177:A:G	rs6991773	8	1723177	1457027	1734452	SBP	A	G	-0.0098	0.0017	4.39e-09	0.2768	878273	A	G	-0.00595111	0.00375618	0.113114	0.285332	150933	0	G	A	0.00775713	0.00560482	0.166355	0.717191	72265	0	A	G	-0.0099527	0.00385272	0.011	0.249663	145505	0	A	G	-0.0117006	0.00494494	0.0177828	0.2685	92615	0	G	A	0.01147	0.002598	1e-05	0.714	416955	0
280	8:4847249:C:G	rs13439499	8	4847249	4783145	4853197	SBP	C	G	0.013	0.0021	1.07e-09	0.764	660503	G	C	-0.0118111	0.0037609	0.00168669	0.285703	150933	0	NA	NA	NA	NA	NA	NA	NA	NA	NA	NA	NA	NA	NA	NA	NA	NA	C	G	0.0182207	0.00471863	0.000112202	0.7135	92615	0	G	C	-0.01148	0.00307	0.000184927	0.1815	416955	0
281	8:6360289:G:T	rs76020419	8	6360289	6360289	6360289	SBP	T	G	-0.0375	0.0063	3.03e-09	0.0356	416955	NA	NA	NA	NA	NA	NA	NA	NA	NA	NA	NA	NA	NA	NA	NA	NA	NA	NA	NA	NA	NA	NA	NA	NA	NA	NA	NA	NA	NA	NA	NA	NA	T	G	-0.0375	0.006324	3.03e-09	0.03556	416955	1
282	8:10647823:A:G	rs11250076	8	10647823	8088230	12147516	SBP	A	G	0.0215	0.0021	1.34e-24	0.5313	732768	G	A	-0.00539493	0.00586032	0.357266	0.0919812	150933	0	G	A	-0.0149984	0.0101458	0.139332	0.0916746	72265	0	NA	NA	NA	NA	NA	NA	NA	NA	A	G	0.0293962	0.00971533	0.00245471	0.9531	92615	0	G	A	-0.02402	0.002374	4.57e-24	0.5763	416955	1
283	8:17898383:A:G	rs382752	8	17898383	17782134	17911484	SBP	A	G	0.0089	0.0016	1.64e-08	0.6138	878273	G	A	-0.00468094	0.00339334	0.167757	0.471974	150933	0	A	G	0.00789383	0.00506895	0.119401	0.527901	72265	0	G	A	-0.00780727	0.00337067	0.028	0.419857	145505	0	A	G	0.0188794	0.00419426	6.76e-06	0.515	92615	0	A	G	0.008358	0.002738	0.00226986	0.7589	416955	0
284	8:22244672:C:T	rs11136021	8	22244672	22226052	22408684	SBP	T	C	0.0117	0.0018	9.62e-11	0.4261	732768	T	C	0.0152171	0.0038805	8.8e-05	0.256448	150933	0	C	T	-0.0120984	0.0057582	0.0356341	0.744271	72265	0	NA	NA	NA	NA	NA	NA	NA	NA	T	C	0.00524758	0.00579234	0.363078	0.2341	92615	0	C	T	-0.01138	0.002354	1.35e-06	0.4513	416955	0
285	8:23403424:C:T	rs2872717	8	23403424	23395279	23410588	SBP	T	C	-0.0119	0.0016	2.24e-13	0.4857	878273	T	C	-0.0108461	0.00361122	0.00266942	0.328344	150933	0	C	T	0.0178436	0.00532912	0.000813017	0.669176	72265	0	T	C	-0.0143028	0.0035156	5.7e-05	0.342998	145505	0	T	C	-0.0136767	0.00422332	0.00120226	0.3554	92615	0	C	T	0.008635	0.002744	0.00165196	0.2404	416955	0
286	8:25900405:G:T	rs73563812	8	25900405	25841053	26024889	SBP	T	G	-0.0181	0.0016	1.2e-29	0.3286	878273	T	G	-0.0176048	0.00349126	4.59e-07	0.380609	150933	0	T	G	-0.00919636	0.00514708	0.0739835	0.384429	72265	0	G	T	0.00986152	0.00342882	0.0095	0.625173	145505	0	T	G	-0.0255289	0.0042307	1.58e-09	0.3604	92615	1	T	G	-0.02305	0.002762	7.08e-17	0.2363	416955	1
287	8:32421955:A:G	rs12682268	8	32421955	32262521	32443145	SBP	A	G	0.0114	0.0017	1.8e-11	0.421	878273	A	G	0.0115815	0.00407143	0.00444708	0.223824	150933	0	G	A	-0.0158336	0.00602954	0.00863934	0.776893	72265	0	A	G	0.0130022	0.00403551	0.0018	0.219292	145505	0	A	G	0.0181337	0.00527771	0.000588844	0.1975	92615	0	G	A	-0.008452	0.002465	0.000605341	0.3497	416955	0
288	8:34348496:A:C	rs16882360	8	34348496	34343354	34524003	SBP	A	C	0.0106	0.0019	3.62e-08	0.6653	732768	C	A	-0.00848576	0.00340455	0.0126854	0.458704	150933	0	C	A	-0.00891717	0.00502699	0.0760867	0.457095	72265	0	NA	NA	NA	NA	NA	NA	NA	NA	A	C	0.0171871	0.00425267	5.37e-05	0.639	92615	0	C	A	-0.009275	0.003341	0.00550808	0.1449	416955	0
289	8:42324765:C:T	rs2978456	8	42324765	42324760	42324765	SBP	T	C	-0.011	0.0015	1.71e-13	0.5137	878273	T	C	-0.00701234	0.00339347	0.038789	0.498708	150933	0	C	T	0.00499729	0.00498534	0.316152	0.503273	72265	0	T	C	-0.0108656	0.00339118	0.0019	0.421166	145505	0	T	C	-0.0100535	0.00420366	0.0165959	0.5784	92615	0	C	T	0.01455	0.002354	6.3e-10	0.4511	416955	1
290	8:51947549:C:T	rs4873492	8	51947549	51569249	51955260	SBP	T	C	0.0175	0.0018	2.23e-22	0.2292	878273	T	C	0.0197103	0.00378758	1.95e-07	0.277	150933	0	T	C	0.0177483	0.00573025	0.00195293	0.282717	72265	0	C	T	-0.010589	0.00399198	0.0082	0.775672	145505	0	T	C	0.00418024	0.004754	0.380189	0.2597	92615	0	T	C	0.02599	0.003135	1.12e-16	0.1702	416955	1
291	8:64529336:C:T	rs1149451	8	64529336	64501156	64569973	SBP	T	C	-0.0153	0.0025	5.93e-10	0.3479	416955	NA	NA	NA	NA	NA	NA	NA	NA	NA	NA	NA	NA	NA	NA	NA	NA	NA	NA	NA	NA	NA	NA	NA	NA	NA	NA	NA	NA	NA	NA	NA	NA	T	C	-0.01527	0.002466	5.89e-10	0.3479	416955	1
292	8:74256117:A:C	rs148730755	8	74256117	74256117	74646996	SBP	A	C	0.0433	0.0078	3.48e-08	0.0372	217770	NA	NA	NA	NA	NA	NA	NA	NA	A	C	0.0440411	0.0177588	0.01314	0.0203003	72265	0	C	A	-0.0431011	0.00874879	5.2e-07	0.958719	145505	0	NA	NA	NA	NA	NA	NA	NA	NA	NA	NA	NA	NA	NA	NA	NA	NA
293	8:76754263:A:C	rs10957776	8	76754263	76295984	77695732	SBP	A	C	0.0164	0.0015	2.74e-26	0.6246	878273	C	A	-0.0173972	0.00343411	4.06e-07	0.416377	150933	0	C	A	-0.0214022	0.00511706	2.88e-05	0.416574	72265	0	A	C	0.0174577	0.00339941	1e-06	0.592842	145505	0	A	C	0.0141425	0.00416098	0.000676083	0.5588	92615	0	C	A	-0.0148	0.002566	8.11e-09	0.2991	416955	1
294	8:81407856:C:T	rs3863246	8	81407856	81347578	81441012	SBP	T	C	-0.0179	0.002	1.92e-18	0.2068	732768	T	C	-0.0166768	0.0041876	6.82e-05	0.205045	150933	0	T	C	-0.00647565	0.00629432	0.303569	0.20489	72265	0	NA	NA	NA	NA	NA	NA	NA	NA	T	C	-0.0202073	0.00478833	2.45e-05	0.2452	92615	0	T	C	-0.02023	0.002974	1.02e-11	0.1932	416955	1
295	8:82782938:G:GC	8:82782938_GC_G	8	82782938	82575440	83027245	SBP	G	GC	-0.0148	0.0027	4.18e-08	0.2561	416955	NA	NA	NA	NA	NA	NA	NA	NA	NA	NA	NA	NA	NA	NA	NA	NA	NA	NA	NA	NA	NA	NA	NA	NA	NA	NA	NA	NA	NA	NA	NA	NA	G	GC	-0.01481	0.002701	4.17e-08	0.2561	416955	1
296	8:92351855:G:GATTT	rs765230333	8	92351855	92351855	92826430	SBP	G	GATTT	0.0154	0.0026	4.74e-09	0.6799	416955	NA	NA	NA	NA	NA	NA	NA	NA	NA	NA	NA	NA	NA	NA	NA	NA	NA	NA	NA	NA	NA	NA	NA	NA	NA	NA	NA	NA	NA	NA	NA	NA	G	GATTT	0.01539	0.002628	4.73e-09	0.6799	416955	1
297	8:95259073:C:CTAATGAA	rs757993679	8	95259073	95256726	95279961	SBP	CTAATGAA	C	-0.0222	0.0036	4.45e-10	0.8756	416955	NA	NA	NA	NA	NA	NA	NA	NA	NA	NA	NA	NA	NA	NA	NA	NA	NA	NA	NA	NA	NA	NA	NA	NA	NA	NA	NA	NA	NA	NA	NA	NA	C	CTAATGAA	0.02218	0.003556	4.43e-10	0.1244	416955	1
298	8:101674353:A:G	rs10955236	8	101674353	101673265	101766275	SBP	A	G	-0.0139	0.0017	1.2e-15	0.2498	878273	A	G	-0.0159075	0.00409116	0.000100961	0.21979	150933	0	A	G	-0.0157388	0.00618809	0.0109779	0.219954	72265	0	G	A	0.0113884	0.00432856	0.013	0.81724	145505	0	A	G	-0.0150353	0.00455676	0.000977237	0.2806	92615	0	A	G	-0.01326	0.002628	4.55e-07	0.282	416955	0
299	8:102895579:C:T	rs575218	8	102895579	102841716	102916321	SBP	T	C	0.0091	0.0016	1.37e-08	0.6612	878273	C	T	-0.0118747	0.00345406	0.000586241	0.402934	150933	0	C	T	-0.00461307	0.00511602	0.367221	0.399671	72265	0	T	C	0.00667204	0.00343576	0.026	0.62116	145505	0	T	C	0.00979802	0.00429137	0.0223872	0.6187	92615	0	C	T	-0.009791	0.002756	0.000381066	0.237	416955	0
300	8:106382341:A:G	rs9297361	8	106382341	106291108	106656381	SBP	A	G	0.0101	0.0017	4.25e-09	0.5294	878273	A	G	0.0108048	0.00344179	0.00169354	0.417709	150933	0	G	A	-0.00862488	0.00514845	0.0938874	0.57596	72265	0	A	G	0.00907763	0.00352596	0.01	0.341033	145505	0	A	G	0.00620364	0.00423203	0.141254	0.5374	92615	0	G	A	-0.01345	0.003466	0.000104472	0.1328	416955	0
301	8:110095212:A:C	rs3134103	8	110095212	110003348	110345261	SBP	A	C	0.0131	0.0015	5.09e-18	0.4059	878273	A	C	0.0140736	0.00344577	4.42e-05	0.408589	150933	0	C	A	-0.0129903	0.00507402	0.0104623	0.592199	72265	0	A	C	0.0113898	0.00337602	0.00095	0.408014	145505	0	A	C	0.0186022	0.00439503	2.29e-05	0.4386	92615	0	C	A	-0.01187	0.002399	7.5e-07	0.6067	416955	0
302	8:118704125:C:T	rs3105774	8	118704125	118704125	118707556	SBP	T	C	-0.0085	0.0015	2.77e-08	0.5604	878273	T	C	-0.0103428	0.00339052	0.00228453	0.479305	150933	0	T	C	-0.00326614	0.00504474	0.51735	0.482324	72265	0	C	T	0.00804072	0.00334997	0.011	0.487823	145505	0	T	C	-0.0108535	0.00427152	0.0109648	0.4746	92615	0	T	C	-0.008227	0.002524	0.00111944	0.6822	416955	0
303	8:120362995:A:T	rs2470023	8	120362995	119840983	121557874	SBP	A	T	-0.0247	0.003	8.22e-17	0.8206	562460	NA	NA	NA	NA	NA	NA	NA	NA	NA	NA	NA	NA	NA	NA	NA	NA	T	A	0.024361	0.0168305	0.098	0.0111959	145505	0	NA	NA	NA	NA	NA	NA	NA	NA	A	T	-0.02476	0.003019	2.34e-16	0.8152	416955	1
304	8:129343199:A:C	rs7014841	8	129343199	129311446	129486237	SBP	A	C	-0.0109	0.0016	7.45e-12	0.5486	878273	C	A	0.00958697	0.00370309	0.0096279	0.299454	150933	0	A	C	-0.0221545	0.00547598	5.22e-05	0.696341	72265	0	C	A	0.00865807	0.00366497	0.019	0.289564	145505	0	A	C	-0.0136414	0.00450038	0.00245471	0.6331	92615	0	A	C	-0.009378	0.002459	0.000137088	0.3537	416955	0
305	8:135614553:C:G	rs112892337	8	135614553	135551597	135647019	SBP	C	G	-0.1292	0.0176	2.33e-13	0.0044	416955	NA	NA	NA	NA	NA	NA	NA	NA	NA	NA	NA	NA	NA	NA	NA	NA	NA	NA	NA	NA	NA	NA	NA	NA	NA	NA	NA	NA	NA	NA	NA	NA	C	G	-0.1292	0.01763	2.29e-13	0.004428	416955	1
306	8:140926302:C:G	rs34081980	8	140926302	140775689	142247539	SBP	C	G	-0.0142	0.0018	1.81e-15	0.2298	878273	C	G	-0.00569725	0.00385243	0.139174	0.262143	150933	0	C	G	-0.015574	0.00565815	0.00591443	0.26313	72265	0	G	C	0.0191364	0.00385262	1.8e-06	0.754525	145505	0	C	G	-0.0158199	0.00456058	0.000524807	0.2753	92615	0	C	G	-0.01536	0.00316	1.16e-06	0.1651	416955	0
307	8:143996923:C:T	rs28394055	8	143996923	143904071	144408942	SBP	T	C	-0.0174	0.0016	9.67e-29	0.4092	878273	T	C	-0.0122201	0.00363825	0.000782839	0.316727	150933	0	T	C	-0.0240847	0.00541477	8.67e-06	0.319875	72265	0	C	T	0.0228042	0.00355455	2.8e-11	0.650437	145505	1	T	C	-0.0229551	0.00457086	5.13e-07	0.2857	92615	0	T	C	-0.01433	0.002414	2.93e-09	0.5295	416955	1
308	9:2197987:A:G	rs57263785	9	2197987	2197987	2197987	SBP	A	G	0.0103	0.0018	2.02e-08	0.7854	878273	G	A	-0.00920966	0.0042041	0.0284781	0.204041	150933	0	G	A	-0.0155521	0.0063806	0.0147933	0.199732	72265	0	A	G	-1.98e-05	0.00466258	1	0.840266	145505	0	A	G	0.0111983	0.0052779	0.0338844	0.8063	92615	0	G	A	-0.01304	0.002724	1.69e-06	0.246	416955	0
309	9:4342995:A:C	rs2094785	9	4342995	4334791	4345431	SBP	A	C	-0.0097	0.0018	4.71e-08	0.2591	878273	A	C	-0.0072277	0.00374498	0.0536107	0.287419	150933	0	A	C	-0.0135549	0.00559903	0.0154808	0.288265	72265	0	C	A	0.0078725	0.00385351	0.033	0.743311	145505	0	A	C	-0.00598587	0.00421587	0.154882	0.3876	92615	0	A	C	-0.01383	0.003303	2.84e-05	0.1497	416955	0
310	9:6983901:G:T	rs16925061	9	6983901	6974900	6987179	SBP	T	G	-0.0093	0.0016	4.26e-09	0.6449	878273	G	T	0.0142392	0.00344744	3.62e-05	0.41163	150933	0	G	T	0.00769801	0.00506596	0.128623	0.408449	72265	0	T	G	-0.013556	0.00338619	5.2e-05	0.590504	145505	0	T	G	-0.00260332	0.00415342	0.524807	0.5902	92615	0	G	T	0.006668	0.002728	0.0144877	0.2452	416955	0
311	9:9357725:A:C	rs113221086	9	9357725	9220013	9376069	SBP	A	C	-0.0166	0.002	1.37e-16	0.7325	732768	C	A	0.0107028	0.00357747	0.00277407	0.336272	150933	0	C	A	0.0195878	0.00540761	0.000292027	0.335719	72265	0	NA	NA	NA	NA	NA	NA	NA	NA	A	C	-0.0185299	0.00449197	3.72e-05	0.6635	92615	0	C	A	0.01954	0.00339	8.18e-09	0.1395	416955	1
312	9:14614837:A:G	rs4460485	9	14614837	14531672	14636946	SBP	A	G	0.0094	0.0016	2.61e-09	0.3383	878273	A	G	0.00201414	0.00383446	0.599393	0.265936	150933	0	A	G	0.0132671	0.00567163	0.019325	0.263975	72265	0	G	A	-0.00374654	0.00355962	0.18	0.674967	145505	0	A	G	0.016922	0.00454339	0.000194984	0.2836	92615	0	A	G	0.01208	0.002396	4.58e-07	0.401	416955	0
313	9:19371120:C:CTTT	9:19371120_CTTT_C	9	19371120	19350980	19381157	SBP	CTTT	C	-0.0233	0.0041	1.58e-08	0.9112	416955	NA	NA	NA	NA	NA	NA	NA	NA	NA	NA	NA	NA	NA	NA	NA	NA	NA	NA	NA	NA	NA	NA	NA	NA	NA	NA	NA	NA	NA	NA	NA	NA	C	CTTT	0.0233	0.004122	1.57e-08	0.08884	416955	1
314	9:22934663:A:C	rs13286845	9	22934663	22934249	22942770	SBP	A	C	0.009	0.0016	1.84e-08	0.39	878273	A	C	0.00589323	0.00340639	0.0836209	0.460794	150933	0	C	A	-0.00513508	0.00514832	0.318557	0.534872	72265	0	A	C	0.00717561	0.00345996	0.055	0.396139	145505	0	A	C	0.0116704	0.0042565	0.00616595	0.5754	92615	0	C	A	-0.01216	0.002774	1.18e-05	0.7615	416955	0
315	9:34252466:G:GCTAA	9:34252466_GCTAA_G	9	34252466	34155112	34655734	SBP	G	GCTAA	-0.0162	0.0027	1.14e-09	0.7343	416955	NA	NA	NA	NA	NA	NA	NA	NA	NA	NA	NA	NA	NA	NA	NA	NA	NA	NA	NA	NA	NA	NA	NA	NA	NA	NA	NA	NA	NA	NA	NA	NA	G	GCTAA	-0.01616	0.002654	1.15e-09	0.7343	416955	1
316	9:38134404:C:T	rs72726096	9	38134404	38005457	38141968	SBP	T	C	-0.011	0.0018	3.36e-10	0.7595	878273	C	T	0.0108462	0.00388018	0.00518521	0.255183	150933	0	C	T	0.00705139	0.00576662	0.221407	0.256912	72265	0	T	C	-0.0100152	0.00373558	0.0086	0.726928	145505	0	T	C	-0.00771158	0.00467998	0.1	0.7127	92615	0	C	T	0.01428	0.003013	2.16e-06	0.1866	416955	0
317	9:74435759:G:T	rs62544942	9	74435759	74399657	74591868	SBP	T	G	-0.0157	0.0028	1.86e-08	0.8884	732768	G	T	0.0149003	0.00729067	0.0409783	0.0571114	150933	0	G	T	0.0205903	0.0109315	0.0596225	0.0562171	72265	0	NA	NA	NA	NA	NA	NA	NA	NA	T	G	-0.00895687	0.00799133	0.263027	0.9286	92615	0	G	T	0.01669	0.003431	1.15e-06	0.1365	416955	0
318	9:77147709:C:T	rs13289812	9	77147709	77067159	77159715	SBP	T	C	-0.0111	0.002	1.93e-08	0.5076	732768	T	C	-0.00698047	0.00381296	0.0671419	0.271021	150933	0	C	T	0.00774243	0.00565903	0.171264	0.729994	72265	0	NA	NA	NA	NA	NA	NA	NA	NA	T	C	-0.00599201	0.00515197	0.245471	0.2334	92615	0	C	T	0.0158	0.002877	3.98e-08	0.2107	416955	1
319	9:95965376:C:T	rs1106952	9	95965376	95929195	96167641	SBP	T	C	-0.0104	0.0015	7.13e-12	0.3983	878273	T	C	-0.0183761	0.00341163	7.19e-08	0.443468	150933	0	C	T	0.0119882	0.00510721	0.0189097	0.551802	72265	0	T	C	-0.00646424	0.00344237	0.11	0.384115	145505	0	T	C	-0.0134053	0.00420784	0.00144544	0.4383	92615	0	C	T	0.00698	0.002449	0.00436516	0.6428	416955	0
320	9:112351266:C:T	rs1571644	9	112351266	112244438	112363559	SBP	T	C	0.0174	0.0024	1.75e-13	0.8795	878273	C	T	-0.0155202	0.00587668	0.00826645	0.0917328	150933	0	T	C	0.028554	0.00877903	0.00114386	0.907618	72265	0	C	T	-0.0161018	0.00578441	0.0046	0.0912045	145505	0	T	C	0.0179451	0.00754159	0.017378	0.8922	92615	0	T	C	0.01667	0.003326	5.4e-07	0.8541	416955	0
321	9:113198891:A:C	rs28663144	9	113198891	113122387	113250200	SBP	A	C	-0.0442	0.0063	2.75e-12	0.9652	562460	NA	NA	NA	NA	NA	NA	NA	NA	NA	NA	NA	NA	NA	NA	NA	NA	A	C	-0.117932	0.0531736	0.041	0.998694	145505	0	NA	NA	NA	NA	NA	NA	NA	NA	C	A	0.04314	0.006368	1.26e-11	0.03528	416955	1
322	9:116663416:C:T	rs35381898	9	116663416	116298593	117176306	SBP	T	C	0.0113	0.0017	4.42e-11	0.3729	732768	T	C	0.010616	0.00360902	0.00326619	0.32736	150933	0	C	T	-0.012318	0.00536415	0.0216551	0.67819	72265	0	NA	NA	NA	NA	NA	NA	NA	NA	T	C	0.0116279	0.00439163	0.00812831	0.3213	92615	0	C	T	-0.0113	0.002379	2.05e-06	0.5821	416955	0
323	9:123516572:A:G	rs34025993	9	123516572	123484937	123634040	SBP	A	G	0.0099	0.0015	6.35e-11	0.5067	878273	G	A	-0.00621033	0.00340465	0.0681408	0.446731	150933	0	G	A	-0.0158439	0.0050492	0.00170165	0.449469	72265	0	A	G	0.0115139	0.00345434	0.0026	0.608202	145505	0	A	G	0.00848838	0.0044155	0.0549541	0.5361	92615	0	G	A	-0.009992	0.002381	2.71e-05	0.5826	416955	0
324	9:125839330:G:GA	rs34434518	9	125839330	125601801	126046910	SBP	G	GA	-0.0139	0.0021	1.5e-11	0.5013	732768	GA	G	0.0112109	0.00372186	0.00259383	0.295075	150933	0	GA	G	0.0137105	0.00551336	0.0128904	0.294854	72265	0	NA	NA	NA	NA	NA	NA	NA	NA	G	GA	-0.0144211	0.00435363	0.000933254	0.6495	92615	0	GA	G	0.01628	0.003615	6.67e-06	0.8805	416955	0
325	9:127838223:C:T	rs72765265	9	127838223	127002663	128471601	SBP	T	C	0.0263	0.0034	1.78e-14	0.1347	416955	NA	NA	NA	NA	NA	NA	NA	NA	NA	NA	NA	NA	NA	NA	NA	NA	NA	NA	NA	NA	NA	NA	NA	NA	NA	NA	NA	NA	NA	NA	NA	NA	T	C	0.02634	0.003436	1.78e-14	0.1347	416955	1
326	9:130421586:G:T	rs10121345	9	130421586	130337649	130997892	SBP	T	G	0.0376	0.0049	1.09e-14	0.9317	732768	G	T	-0.044706	0.00791178	1.6e-08	0.0483029	150933	1	T	G	0.0483903	0.0115565	2.82e-05	0.948191	72265	0	NA	NA	NA	NA	NA	NA	NA	NA	T	G	0.0219122	0.00781051	0.00501187	0.8949	92615	0	T	G	0.06188	0.01998	0.00195884	0.9954	416955	0
327	9:131935467:C:T	rs4837346	9	131935467	131925750	132254665	SBP	T	C	0.0102	0.0016	2.6e-10	0.4642	878273	T	C	0.00855465	0.00369481	0.0205957	0.301253	150933	0	T	C	0.0253676	0.00575318	1.04e-05	0.305928	72265	0	C	T	-0.00820619	0.00359255	0.033	0.668753	145505	0	T	C	0.00325691	0.00475707	0.489779	0.3335	92615	0	T	C	0.01089	0.00249	1.22e-05	0.6676	416955	0
328	9:136501756:C:G	rs3025380	9	136501756	135502556	137202375	SBP	C	G	-0.1254	0.0177	1.24e-12	0.0044	416955	NA	NA	NA	NA	NA	NA	NA	NA	NA	NA	NA	NA	NA	NA	NA	NA	NA	NA	NA	NA	NA	NA	NA	NA	NA	NA	NA	NA	NA	NA	NA	NA	C	G	-0.1254	0.01766	1.26e-12	0.004417	416955	1
329	9:139118673:C:T	rs12380852	9	139118673	139083019	139139578	SBP	T	C	-0.012	0.002	1.39e-09	0.8158	878273	C	T	0.0159052	0.0040366	8.14e-05	0.228313	150933	0	C	T	0.0128666	0.00594623	0.0304776	0.228852	72265	0	T	C	-0.00566367	0.00409558	0.095	0.782858	145505	0	T	C	-0.026866	0.00561809	1.74e-06	0.8361	92615	0	C	T	0.007186	0.003732	0.0542001	0.1105	416955	0
330	10:4143935:C:T	rs11252344	10	4143935	4097118	4172732	SBP	T	C	-0.0181	0.0032	1.37e-08	0.0622	878273	T	C	-0.000624946	0.00770238	0.935333	0.0509266	150933	0	T	C	-0.0198397	0.011285	0.0787375	0.0516965	72265	0	C	T	0.0236266	0.0087307	0.018	0.962186	145505	0	T	C	-0.0165448	0.00979667	0.0912011	0.063	92615	0	T	C	-0.02263	0.004475	4.26e-07	0.07391	416955	0
331	10:12285627:C:CA	rs146552456	10	12285627	12241815	12308889	SBP	CA	C	-0.0115	0.0017	6.09e-12	0.4567	732768	CA	C	-0.00680771	0.0034124	0.0460433	0.434438	150933	0	CA	C	-0.014492	0.00502424	0.00392134	0.438265	72265	0	NA	NA	NA	NA	NA	NA	NA	NA	CA	C	-0.0152188	0.00438185	0.000512861	0.309	92615	0	CA	C	-0.01197	0.00235	3.48e-07	0.5137	416955	0
332	10:18727959:C:G	rs12258967	10	18727959	18301221	18778071	SBP	C	G	0.0339	0.0025	2.83e-42	0.7186	785658	G	C	-0.036776	0.016685	0.0275143	0.0104583	150933	0	G	C	0.014613	0.024024	0.54301	0.0108974	72265	0	C	G	0.0139231	0.0158647	0.44	0.987065	145505	0	NA	NA	NA	NA	NA	NA	NA	NA	G	C	-0.03495	0.002566	3.16e-42	0.2979	416955	1
333	10:21120116:A:G	rs10491056	10	21120116	21120116	21673883	SBP	A	G	-0.0094	0.0015	4.6e-10	0.5648	878273	G	A	0.00761118	0.00339488	0.0249641	0.483446	150933	0	G	A	0.00991756	0.00504614	0.0493706	0.485183	72265	0	A	G	-0.0088801	0.00334674	0.016	0.555204	145505	0	A	G	-0.0153838	0.00409336	0.000169824	0.4238	92615	0	G	A	0.008378	0.002481	0.000732825	0.3404	416955	0
334	10:24690604:C:G	rs3858217	10	24690604	24684735	24691079	SBP	C	G	0.0111	0.002	2.74e-08	0.2711	660503	C	G	0.00902608	0.00373323	0.015616	0.290003	150933	0	NA	NA	NA	NA	NA	NA	NA	NA	NA	NA	NA	NA	NA	NA	NA	NA	C	G	0.013434	0.00493293	0.00645654	0.2982	92615	0	C	G	0.01149	0.002695	2.02e-05	0.2531	416955	0
335	10:28240358:A:AG	rs5784033	10	28240358	28093718	28256470	SBP	A	AG	-0.011	0.0017	3.08e-11	0.4556	732768	A	AG	-0.0140578	0.00343163	4.19e-05	0.423536	150933	0	AG	A	0.00571435	0.00506631	0.259358	0.578214	72265	0	NA	NA	NA	NA	NA	NA	NA	NA	A	AG	-0.00841705	0.00408289	0.0389045	0.4736	92615	0	AG	A	0.01153	0.002346	8.85e-07	0.5281	416955	0
336	10:45374258:G:GC	rs5784654	10	45374258	45373510	45406608	SBP	G	GC	0.0121	0.0019	6e-10	0.4334	640153	GC	G	-0.0139616	0.00346127	5.49e-05	0.395543	150933	0	GC	G	-0.0150262	0.00510854	0.00326753	0.396965	72265	0	NA	NA	NA	NA	NA	NA	NA	NA	NA	NA	NA	NA	NA	NA	NA	NA	GC	G	-0.01013	0.002654	0.000134896	0.713	416955	0
337	10:48412830:G:T	rs9421799	10	48412830	48370595	48441824	SBP	T	G	-0.0116	0.0016	6.68e-13	0.6793	878273	G	T	0.0134551	0.00376414	0.000350842	0.280383	150933	0	T	G	-0.0179494	0.00563287	0.00143982	0.719131	72265	0	G	T	0.00963346	0.00367664	0.014	0.298545	145505	0	T	G	-0.0127661	0.00457144	0.00524807	0.6632	92615	0	T	G	-0.01002	0.002481	5.35e-05	0.6487	416955	0
338	10:53650484:C:G	rs7917191	10	53650484	53621420	53691116	SBP	C	G	0.0106	0.0017	1.81e-10	0.4893	732768	C	G	0.0110716	0.00339958	0.00112692	0.466932	150933	0	C	G	0.00612523	0.00502674	0.223023	0.466602	72265	0	NA	NA	NA	NA	NA	NA	NA	NA	C	G	0.0119147	0.00419141	0.00446684	0.4844	92615	0	C	G	0.01085	0.002345	3.68e-06	0.5065	416955	0
339	10:60293320:A:C	rs1649078	10	60293320	60229168	60375857	SBP	A	C	-0.0117	0.0015	3.97e-15	0.4865	878273	A	C	-0.00499989	0.0033857	0.139738	0.496863	150933	0	C	A	0.00737957	0.00503507	0.142748	0.501888	72265	0	A	C	-0.0156557	0.00335581	8e-06	0.523877	145505	0	A	C	-0.0163563	0.00420529	0.0001	0.5008	92615	0	C	A	0.01243	0.002355	1.31e-07	0.544	416955	0
340	10:61597231:A:G	rs6479655	10	61597231	61529715	61729966	SBP	A	G	0.0107	0.0016	1.01e-11	0.6338	878273	G	A	-0.0128829	0.00365006	0.000416355	0.316945	150933	0	G	A	-0.00388645	0.00549125	0.479098	0.312397	72265	0	A	G	0.00754607	0.00373154	0.032	0.726993	145505	0	A	G	0.0157655	0.00451148	0.00047863	0.6964	92615	0	G	A	-0.01086	0.002374	4.8e-06	0.4521	416955	0
341	10:62390726:C:T	rs10761530	10	62390726	62361113	62920341	SBP	T	C	0.0091	0.0015	9.78e-10	0.4887	878273	T	C	0.00489717	0.00338043	0.147426	0.488203	150933	0	C	T	-0.00276233	0.00501533	0.581787	0.510403	72265	0	T	C	0.0134279	0.00336351	4.5e-05	0.420399	145505	0	T	C	0.00847489	0.00419868	0.0436516	0.5683	92615	0	C	T	-0.01054	0.002348	7.21e-06	0.5028	416955	0
342	10:63515681:G:T	rs72831343	10	63515681	63424211	63552598	SBP	T	G	0.0351	0.0033	4.28e-26	0.8546	562460	NA	NA	NA	NA	NA	NA	NA	NA	NA	NA	NA	NA	NA	NA	NA	NA	T	G	0.764258	0.894752	0.38	0.999995	145505	0	NA	NA	NA	NA	NA	NA	NA	NA	G	T	-0.03509	0.003322	4.37e-26	0.1454	416955	1
343	10:64564934:C:G	rs10995311	10	64564934	64391375	65395077	SBP	C	G	0.0176	0.0017	7.68e-24	0.6823	878273	G	C	-0.0145382	0.00483071	0.0026164	0.143931	150933	0	G	C	-0.0159001	0.00716868	0.0265551	0.143818	72265	0	C	G	0.0153665	0.00423145	0.00035	0.809895	145505	0	C	G	0.0111262	0.00559916	0.0467735	0.8331	92615	0	G	C	-0.02033	0.002369	9.12e-18	0.4454	416955	1
344	10:69855526:T:TAGGGGG	rs566056389	10	69855526	69410186	69855526	SBP	T	TAGGGGG	-0.0126	0.0021	2.31e-09	0.4895	581835	NA	NA	NA	NA	NA	NA	NA	NA	TAGGGGG	T	0.00774802	0.00560114	0.166575	0.587522	72265	0	NA	NA	NA	NA	NA	NA	NA	NA	T	TAGGGGG	-0.00542048	0.00561889	0.331131	0.377	92615	0	TAGGGGG	T	0.01499	0.002493	1.85e-09	0.4731	416955	1
345	10:75414344:C:G	rs60212594	10	75414344	75131545	76498701	SBP	C	G	0.018	0.0022	5.79e-16	0.1669	732768	C	G	0.0113939	0.00434526	0.00873753	0.186351	150933	0	C	G	0.0229017	0.00638905	0.000337686	0.187991	72265	0	NA	NA	NA	NA	NA	NA	NA	NA	C	G	0.0158451	0.00528073	0.00269154	0.1869	92615	0	C	G	0.02154	0.003366	1.57e-10	0.1413	416955	1
346	10:78270171:C:CT	rs35192718	10	78270171	78215991	78270171	SBP	CT	C	0.0108	0.0019	5.38e-09	0.5709	732768	CT	C	0.010646	0.00341962	0.00185056	0.427233	150933	0	CT	C	0.00673746	0.0050598	0.183002	0.426246	72265	0	NA	NA	NA	NA	NA	NA	NA	NA	CT	C	0.010386	0.00412646	0.011749	0.4418	92615	0	CT	C	0.01259	0.003031	3.27e-05	0.8053	416955	0
347	10:82057988:A:G	rs10788549	10	82057988	82007771	82218106	SBP	A	G	-0.0142	0.0021	3.51e-11	0.5067	785658	G	A	0.000847331	0.00915696	0.926274	0.035592	150933	0	A	G	-0.034863	0.0135457	0.0100609	0.964423	72265	0	G	A	0.00875351	0.00618201	0.14	0.0788423	145505	0	NA	NA	NA	NA	NA	NA	NA	NA	A	G	-0.0153	0.002399	1.78e-10	0.3985	416955	1
348	10:89614816:C:T	rs117472357	10	89614816	89603315	89809345	SBP	T	C	0.0387	0.006	1.01e-10	0.0418	416955	NA	NA	NA	NA	NA	NA	NA	NA	NA	NA	NA	NA	NA	NA	NA	NA	NA	NA	NA	NA	NA	NA	NA	NA	NA	NA	NA	NA	NA	NA	NA	NA	T	C	0.03871	0.005987	1.01e-10	0.04178	416955	1
349	10:94429467:C:T	rs7918084	10	94429467	94384514	94446635	SBP	T	C	0.011	0.0019	3.9e-09	0.6718	878273	C	T	-0.0134558	0.00551082	0.0146178	0.105928	150933	0	T	C	0.00969169	0.00810621	0.231857	0.891786	72265	0	C	T	0.000657618	0.00581326	0.97	0.0908878	145505	0	T	C	0.0145316	0.00606347	0.0165959	0.8296	92615	0	T	C	0.01211	0.00236	2.86e-07	0.5494	416955	0
350	10:96038686:A:G	rs11187838	10	96038686	95743087	97307675	SBP	A	G	-0.0273	0.0015	5.68e-75	0.4768	878273	G	A	0.0308651	0.00339492	9.76e-20	0.469304	150933	1	A	G	-0.0273302	0.00501326	4.99e-08	0.541661	72265	1	G	A	0.0173948	0.00334583	1e-07	0.54709	145505	0	A	G	-0.030043	0.00427215	2.04e-12	0.5278	92615	1	A	G	-0.02978	0.002368	2.88e-36	0.4323	416955	1
351	10:102552752:G:T	rs10883543	10	102552752	102475362	102798401	SBP	T	G	0.0344	0.0037	3.75e-20	0.8883	416955	NA	NA	NA	NA	NA	NA	NA	NA	NA	NA	NA	NA	NA	NA	NA	NA	NA	NA	NA	NA	NA	NA	NA	NA	NA	NA	NA	NA	NA	NA	NA	NA	T	G	0.03438	0.003739	3.72e-20	0.8883	416955	1
352	10:104928914:A:T	rs12416331	10	104928914	103555611	105720733	SBP	A	T	-0.0435	0.002	3.72e-109	0.2182	878273	A	T	-0.0400164	0.00395739	4.9e-24	0.243207	150933	1	A	T	-0.0484281	0.00588278	1.84e-16	0.236949	72265	1	T	A	0.0335762	0.00386493	4e-18	0.749185	145505	1	A	T	-0.0447382	0.00449969	2.69e-23	0.2789	92615	1	A	T	-0.05662	0.004403	7.59e-38	0.07651	416955	1
353	10:106520975:A:C	rs181200083	10	106520975	106266644	106520975	SBP	A	C	-0.0826	0.0124	2.98e-11	0.9905	416955	NA	NA	NA	NA	NA	NA	NA	NA	NA	NA	NA	NA	NA	NA	NA	NA	NA	NA	NA	NA	NA	NA	NA	NA	NA	NA	NA	NA	NA	NA	NA	NA	C	A	0.08263	0.01243	2.95e-11	0.009508	416955	1
354	10:112500340:G:T	rs2419580	10	112500340	112468732	112500340	SBP	T	G	-0.0109	0.0019	7.61e-09	0.317	732768	T	G	-0.0105807	0.00350414	0.00253189	0.375332	150933	0	G	T	0.0104177	0.00528552	0.0487248	0.637515	72265	0	NA	NA	NA	NA	NA	NA	NA	NA	T	G	-0.00918318	0.00418424	0.0281838	0.4604	92615	0	G	T	0.01225	0.003069	6.52e-05	0.8201	416955	0
355	10:114833850:C:T	rs3750804	10	114833850	114831434	114846766	SBP	T	C	0.0096	0.0017	2.43e-08	0.2483	878273	T	C	0.00707786	0.00399382	0.0763608	0.236075	150933	0	T	C	0.00514385	0.00592868	0.385602	0.234604	72265	0	C	T	-0.0142362	0.00426663	0.00066	0.81322	145505	0	T	C	0.0106009	0.00461736	0.0218776	0.2518	92615	0	T	C	0.009468	0.002625	0.00030903	0.2785	416955	0
356	10:115725280:A:G	rs74157561	10	115725280	115704979	115843445	SBP	A	G	-0.0327	0.0025	1.42e-38	0.882	878273	G	A	0.0340227	0.00522057	7.17e-11	0.120103	150933	1	G	A	0.0450205	0.00773871	5.97e-09	0.121076	72265	1	A	G	-0.0211413	0.00472303	1.5e-05	0.851611	145505	0	A	G	-0.0393881	0.00585904	1.78e-11	0.8556	92615	1	G	A	0.0347	0.005691	1.08e-09	0.04498	416955	1
357	10:121641533:C:CA	10:121641533_CA_C	10	121641533	121494421	121708929	SBP	CA	C	-0.0157	0.0025	5.46e-10	0.6718	416955	NA	NA	NA	NA	NA	NA	NA	NA	NA	NA	NA	NA	NA	NA	NA	NA	NA	NA	NA	NA	NA	NA	NA	NA	NA	NA	NA	NA	NA	NA	NA	NA	C	CA	0.01565	0.002522	5.35e-10	0.3282	416955	1
358	10:122968964:A:G	rs11592107	10	122968964	122967170	123078287	SBP	A	G	0.0113	0.0017	7.5e-12	0.2811	878273	A	G	0.00510894	0.00388967	0.189027	0.254987	150933	0	A	G	0.0173765	0.00573242	0.00243527	0.255862	72265	0	G	A	-0.00314597	0.00406692	0.34	0.783015	145505	0	A	G	0.0129374	0.00435653	0.00295121	0.3139	92615	0	A	G	0.01541	0.002533	1.16e-09	0.3108	416955	1
359	10:124205304:A:G	rs72834437	10	124205304	124130086	124235226	SBP	A	G	-0.0224	0.0037	1.35e-09	0.8852	416955	NA	NA	NA	NA	NA	NA	NA	NA	NA	NA	NA	NA	NA	NA	NA	NA	NA	NA	NA	NA	NA	NA	NA	NA	NA	NA	NA	NA	NA	NA	NA	NA	G	A	0.02236	0.003689	1.36e-09	0.1148	416955	1
360	10:134459388:A:G	rs1133400	10	134459388	134353789	134517013	SBP	A	G	-0.0139	0.0017	4.31e-16	0.7202	878273	G	A	0.0121552	0.00359132	0.000712788	0.334648	150933	0	G	A	0.0135918	0.00530202	0.0103618	0.332761	72265	0	A	G	-0.0117858	0.00364296	0.0011	0.704972	145505	0	A	G	-0.010005	0.00620255	0.107152	0.7201	92615	0	G	A	0.01723	0.002819	9.71e-10	0.2218	416955	1
361	11:1887216:C:T	rs612652	11	1887216	403725	2109282	SBP	T	C	-0.024	0.0017	3.37e-47	0.3122	878273	T	C	-0.011946	0.00411813	0.00372169	0.216742	150933	0	C	T	0.0137661	0.00612845	0.0246867	0.778082	72265	0	T	C	-0.0234858	0.00421347	9.7e-08	0.196438	145505	0	T	C	-0.0260735	0.00479995	5.62e-08	0.2241	92615	0	C	T	0.02927	0.002385	1.2e-34	0.5832	416955	1
362	11:8811616:A:G	rs12420964	11	8811616	8744219	8987053	SBP	A	G	-0.0107	0.0018	2.4e-09	0.2283	878273	A	G	-0.0152971	0.00409155	0.000184976	0.234664	150933	0	A	G	-0.0100799	0.00591552	0.0883865	0.235578	72265	0	G	A	0.00967482	0.00424689	0.018	0.809925	145505	0	A	G	-0.0102608	0.00437104	0.0190546	0.3196	92615	0	A	G	-0.009106	0.002927	0.00186209	0.2006	416955	0
363	11:9762274:C:T	rs360153	11	9762274	9589840	10679441	SBP	T	C	-0.0221	0.0015	2.18e-49	0.5252	878273	C	T	0.029756	0.00343432	4.54e-18	0.422774	150933	1	C	T	0.02366	0.00504285	2.71e-06	0.422605	72265	0	T	C	-0.0188486	0.00342598	1.8e-08	0.617113	145505	1	T	C	-0.0248358	0.00413777	1.95e-09	0.5921	92615	1	C	T	0.01887	0.002375	1.95e-15	0.5774	416955	1
364	11:11856492:C:G	rs11828287	11	11856492	11837657	11980449	SBP	C	G	-0.0105	0.0019	2.18e-08	0.2224	878273	C	G	-0.0110745	0.00385114	0.00403195	0.263537	150933	0	C	G	-0.00879198	0.00575362	0.126493	0.258946	72265	0	G	C	0.00594792	0.00392978	0.11	0.763652	145505	0	C	G	-0.00982038	0.00481244	0.0416869	0.2938	92615	0	C	G	-0.01506	0.003618	3.13e-05	0.1193	416955	0
365	11:13295353:G:T	rs10832013	11	13295353	13248730	13352405	SBP	T	G	0.0117	0.0015	1.78e-14	0.5776	878273	G	T	-0.0144029	0.0034015	2.29e-05	0.478805	150933	0	T	G	-0.00351489	0.00500667	0.482654	0.518348	72265	0	G	T	-0.0129297	0.00337578	9e-05	0.516868	145505	0	T	G	0.00741981	0.00414757	0.074131	0.5292	92615	0	T	G	0.01516	0.002549	2.74e-09	0.6967	416955	1
366	11:16348061:A:T	rs7131442	11	16348061	15993057	17424711	SBP	A	T	-0.0219	0.0018	3.4e-35	0.7644	878273	T	A	0.0277482	0.00379576	2.67e-13	0.276752	150933	1	T	A	0.0243989	0.00565063	1.58e-05	0.280937	72265	0	A	T	-0.0146254	0.00407291	0.00031	0.782624	145505	0	A	T	-0.0207495	0.00513926	5.37e-05	0.7804	92615	0	T	A	0.02176	0.002863	2.95e-14	0.2144	416955	1
367	11:22530162:A:G	rs1514086	11	22530162	22388769	22536131	SBP	A	G	-0.0246	0.0038	6.7e-11	0.9388	640153	G	A	0.0233167	0.00739085	0.00160603	0.0555246	150933	0	A	G	-0.0197263	0.0110906	0.0752972	0.944757	72265	0	NA	NA	NA	NA	NA	NA	NA	NA	NA	NA	NA	NA	NA	NA	NA	NA	A	G	-0.02611	0.004782	4.74e-08	0.9353	416955	1
368	11:27271151:G:T	rs7928251	11	27271151	27263208	27335331	SBP	T	G	-0.0132	0.0022	4.22e-09	0.2806	878273	T	G	-0.00659432	0.0105954	0.533694	0.0263428	150933	0	T	G	0.0078077	0.0159579	0.624651	0.0251175	72265	0	G	T	0.0127488	0.00764066	0.13	0.950211	145505	0	T	G	-0.0250358	0.012892	0.0524807	0.0283	92615	0	T	G	-0.0137	0.002487	3.66e-08	0.3347	416955	1
369	11:30428342:A:G	rs10835664	11	30428342	30216006	31431418	SBP	A	G	-0.0117	0.0017	2.07e-12	0.5259	878273	A	G	-0.0115403	0.00343835	0.000789745	0.416364	150933	0	G	A	0.00595949	0.00510701	0.243241	0.586568	72265	0	A	G	-0.0057873	0.0034309	0.07	0.372778	145505	0	A	G	-0.0156296	0.00432257	0.000301995	0.4452	92615	0	G	A	0.01702	0.003175	8.28e-08	0.1626	416955	0
370	11:32447347:C:G	rs7110547	11	32447347	32392251	32507846	SBP	C	G	-0.0094	0.0016	4.67e-09	0.4242	878273	C	G	-0.00258842	0.00376691	0.491991	0.281986	150933	0	G	C	0.00488373	0.00563942	0.386491	0.721387	72265	0	C	G	-0.0127069	0.0037923	0.0003	0.264812	145505	0	C	G	-0.0111125	0.0046075	0.0158489	0.2644	92615	0	G	C	0.0112	0.00242	3.67e-06	0.3812	416955	0
371	11:38543503:C:T	rs11034821	11	38543503	38494934	38595057	SBP	T	C	0.0092	0.0016	6.3e-09	0.3295	878273	T	C	0.00694514	0.00355982	0.0510594	0.347833	150933	0	T	C	0.00909487	0.00529987	0.086152	0.345966	72265	0	C	T	-0.00678475	0.00367207	0.069	0.695826	145505	0	T	C	0.0105845	0.00444131	0.0169824	0.3881	92615	0	T	C	0.01118	0.002536	1.05e-05	0.3094	416955	0
372	11:44050194:A:G	rs756958	11	44050194	43633645	44052598	SBP	A	G	0.0109	0.0018	1.77e-09	0.2367	878273	A	G	0.00652947	0.00377454	0.0836533	0.2797	150933	0	A	G	0.0167841	0.00558513	0.00265455	0.279228	72265	0	G	A	-0.00868369	0.00382132	0.033	0.742741	145505	0	A	G	0.0225177	0.00494255	5.25e-06	0.2874	92615	0	A	G	0.008652	0.003256	0.0078886	0.1533	416955	0
373	11:45246869:A:G	rs714215	11	45246869	45209350	45334664	SBP	A	G	-0.0109	0.0019	4.11e-09	0.5136	727340	NA	NA	NA	NA	NA	NA	NA	NA	G	A	0.00101379	0.0061943	0.869995	0.205396	72265	0	A	G	-0.00728707	0.00372719	0.025	0.725967	145505	0	A	G	-0.0160589	0.00481944	0.000870964	0.7626	92615	0	G	A	0.01282	0.002574	6.38e-07	0.7072	416955	0
374	11:48113232:A:G	rs1910364	11	48113232	46213411	51592428	SBP	A	G	-0.0195	0.0019	8.57e-24	0.1974	878273	A	G	-0.017806	0.00547507	0.00114518	0.177148	150933	0	G	A	0.0216983	0.00650043	0.000843887	0.82196	72265	0	A	G	-0.0155126	0.00427796	0.00018	0.184929	145505	0	A	G	-0.0168785	0.00551522	0.00218776	0.2039	92615	0	G	A	0.02207	0.002873	1.58e-14	0.7893	416955	1
375	11:55129640:C:T	rs11229252	11	55129640	54697827	56609906	SBP	T	C	-0.017	0.0023	2.36e-13	0.1271	878273	T	C	-0.00984517	0.00541423	0.069005	0.135133	150933	0	T	C	-0.0109061	0.00739475	0.140254	0.134935	72265	0	C	T	0.0134594	0.00485674	0.0075	0.858954	145505	0	T	C	-0.0104222	0.00725864	0.151356	0.1357	92615	0	T	C	-0.02582	0.003734	4.79e-12	0.1108	416955	1
376	11:57435211:C:T	rs11606396	11	57435211	57372526	58417882	SBP	T	C	-0.0163	0.0022	3.26e-13	0.285	581835	NA	NA	NA	NA	NA	NA	NA	NA	T	C	-0.0188248	0.00770801	0.0145963	0.120101	72265	0	NA	NA	NA	NA	NA	NA	NA	NA	T	C	-0.0108619	0.00668192	0.104713	0.111	92615	0	T	C	-0.01681	0.002499	1.74e-11	0.3267	416955	1
377	11:61279799:C:G	rs2943810	11	61279799	61259386	61282980	SBP	C	G	-0.0228	0.0018	6.4e-37	0.3782	732768	C	G	-0.0306218	0.0033951	1.89e-19	0.47106	150933	1	G	C	0.0281799	0.00521662	6.59e-08	0.520706	72265	0	NA	NA	NA	NA	NA	NA	NA	NA	C	G	-0.0344536	0.00443061	7.41e-15	0.4594	92615	1	G	C	0.01195	0.002708	1.02e-05	0.7385	416955	0
378	11:63681648:A:G	rs4980533	11	63681648	63596641	63744609	SBP	A	G	0.0126	0.002	5.42e-10	0.646	732768	G	A	-0.010817	0.00593662	0.0684417	0.0896822	150933	0	A	G	0.0194315	0.00886483	0.0283808	0.91108	72265	0	NA	NA	NA	NA	NA	NA	NA	NA	A	G	0.0297852	0.00664172	7.24e-06	0.8473	92615	0	A	G	0.01022	0.002365	1.57e-05	0.5596	416955	0
379	11:65391317:A:G	rs12801636	11	65391317	65314778	65630098	SBP	A	G	-0.0156	0.0016	5.57e-23	0.4005	878273	G	A	0.0177953	0.00339337	1.57e-07	0.494776	150933	0	A	G	-0.00848315	0.0049983	0.0896574	0.507382	72265	0	G	A	0.0141863	0.00332215	2.1e-05	0.500185	145505	0	A	G	-0.014895	0.00412711	0.00030903	0.3997	92615	0	A	G	-0.01753	0.00281	4.4e-10	0.2241	416955	1
380	11:69259230:C:T	rs4246958	11	69259230	69247354	69262444	SBP	T	C	0.0115	0.002	1.35e-08	0.4054	878273	T	C	0.0156092	0.00675534	0.0208525	0.0675962	150933	0	C	T	-0.00216706	0.0102197	0.83207	0.93455	72265	0	T	C	0.0220767	0.00805984	0.0081	0.0454779	145505	0	T	C	0.000736531	0.00811202	0.933254	0.0658	92615	0	C	T	-0.01153	0.002351	9.4e-07	0.4766	416955	0
381	11:72320008:A:G	rs35667827	11	72320008	71904937	72895102	SBP	A	G	-0.0114	0.0017	1.59e-11	0.4582	878273	G	A	0.00979109	0.00343467	0.00436285	0.422485	150933	0	A	G	-0.00480634	0.00513753	0.349513	0.587082	72265	0	G	A	0.00968821	0.00338582	0.0047	0.442331	145505	0	A	G	-0.018798	0.00435062	1.55e-05	0.5304	92615	0	A	G	-0.01318	0.00342	0.000116145	0.1366	416955	0
382	11:76262652:G:T	rs8848	11	76262652	76125116	76271689	SBP	T	G	-0.0113	0.0016	8.55e-13	0.6635	878273	G	T	0.0127143	0.00372133	0.000634106	0.292057	150933	0	T	G	0.00290378	0.00551469	0.598503	0.708048	72265	0	G	T	0.00984715	0.00368538	0.0066	0.285301	145505	0	T	G	-0.0196414	0.00460067	1.95e-05	0.7222	92615	0	T	G	-0.01173	0.00239	9.18e-07	0.5995	416955	0
383	11:89224453:A:C	rs2289125	11	89224453	89210942	89422984	SBP	A	C	-0.0145	0.0016	6.73e-19	0.3909	878273	A	C	-0.012035	0.00341038	0.000417227	0.449391	150933	0	C	A	0.00832834	0.00514319	0.105384	0.538187	72265	0	A	C	-0.0137744	0.00339524	3.8e-05	0.495129	145505	0	A	C	-0.0173732	0.00473189	0.000239883	0.4952	92615	0	C	A	0.01759	0.002878	9.84e-10	0.7865	416955	1
384	11:95882757:A:G	rs1272689	11	95882757	95872083	95885570	SBP	A	G	0.0107	0.0019	2.11e-08	0.3809	732768	A	G	0.00851916	0.00462169	0.0652852	0.159153	150933	0	G	A	-0.0157115	0.00687032	0.0222033	0.8387	72265	0	NA	NA	NA	NA	NA	NA	NA	NA	A	G	0.0174238	0.00648499	0.00724436	0.1721	92615	0	G	A	-0.009853	0.002355	2.86e-05	0.5082	416955	0
385	11:100610546:C:T	rs604723	11	100610546	100428805	100863354	SBP	T	C	-0.0271	0.0015	3.89e-69	0.4413	878273	C	T	0.0234065	0.00340429	6.17e-12	0.466773	150933	1	C	T	0.0237455	0.00511518	3.45e-06	0.468783	72265	0	T	C	-0.0216013	0.00334128	1.6e-11	0.546784	145505	1	T	C	-0.0224358	0.0040079	2.19e-08	0.4878	92615	1	C	T	0.03574	0.00264	9.33e-42	0.7241	416955	1
386	11:104702860:A:G	rs61892077	11	104702860	104622611	104709889	SBP	A	G	-0.0108	0.002	3.53e-08	0.1763	878273	A	G	-0.00727622	0.00484712	0.133318	0.141603	150933	0	A	G	-0.0179666	0.00720199	0.0126075	0.140123	72265	0	G	A	0.00368482	0.00443422	0.39	0.829694	145505	0	A	G	-0.0113996	0.00607635	0.060256	0.135	92615	0	A	G	-0.01392	0.002905	1.65e-06	0.2067	416955	0
387	11:107091855:A:T	rs4753788	11	107091855	107053301	107344724	SBP	A	T	-0.0164	0.0015	1.39e-27	0.5748	878273	T	A	0.0143462	0.0034739	3.63e-05	0.390445	150933	0	T	A	0.0167091	0.00515957	0.00120171	0.388815	72265	0	A	T	-0.00801979	0.00340537	0.017	0.602157	145505	0	A	T	-0.0146967	0.00440081	0.000831764	0.6669	92615	0	T	A	0.02175	0.002346	1.86e-20	0.4877	416955	1
388	11:112843616:A:G	rs2186709	11	112843616	112826867	112992501	SBP	A	G	-0.0144	0.0017	8.89e-17	0.592	878273	G	A	0.0157036	0.00468557	0.000803789	0.154456	150933	0	G	A	0.00729278	0.00690972	0.291225	0.157148	72265	0	A	G	-0.00911488	0.0040558	0.024	0.780083	145505	0	A	G	-0.0114475	0.00557682	0.0398107	0.8183	92615	0	G	A	0.0174	0.002407	4.79e-13	0.6138	416955	1
389	11:116079297:C:G	rs7106477	11	116079297	116073134	116100757	SBP	C	G	-0.0106	0.0018	5.73e-09	0.3063	732768	C	G	-0.00862145	0.00383637	0.0246214	0.266363	150933	0	G	C	-0.00458236	0.00584653	0.433172	0.736452	72265	0	NA	NA	NA	NA	NA	NA	NA	NA	C	G	-0.0121893	0.00427366	0.00436516	0.3887	92615	0	G	C	0.01379	0.002569	8.02e-08	0.6974	416955	0
390	11:116967666:C:T	rs1320668	11	116967666	116701907	117091609	SBP	T	C	-0.0114	0.0017	2.72e-11	0.5899	878273	C	T	0.00991786	0.00340406	0.00357358	0.476046	150933	0	T	C	-0.0129981	0.00501838	0.00959455	0.524362	72265	0	C	T	0.0104396	0.00334737	0.0042	0.47108	145505	0	T	C	-0.00854779	0.004225	0.042658	0.4667	92615	0	T	C	-0.01624	0.003854	2.52e-05	0.8964	416955	0
391	11:118266523:C:T	rs78799967	11	118266523	118199425	118429830	SBP	T	C	-0.0416	0.0075	2.39e-08	0.0264	416955	NA	NA	NA	NA	NA	NA	NA	NA	NA	NA	NA	NA	NA	NA	NA	NA	NA	NA	NA	NA	NA	NA	NA	NA	NA	NA	NA	NA	NA	NA	NA	NA	T	C	-0.04162	0.007457	2.39e-08	0.02642	416955	1
392	11:120212601:C:T	rs61528732	11	120212601	120067082	120361394	SBP	T	C	-0.0224	0.0025	1.25e-18	0.8881	878273	C	T	0.0199649	0.00493563	5.23e-05	0.137733	150933	0	C	T	0.0245871	0.00735677	0.000831442	0.137476	72265	0	T	C	-0.0233029	0.00512285	1.1e-05	0.871415	145505	0	T	C	-0.0279335	0.00665446	2.69e-05	0.8901	92615	0	C	T	0.01943	0.00536	0.000289734	0.05067	416955	0
393	11:122519281:G:T	rs11602323	11	122519281	122496035	122553588	SBP	T	G	-0.0174	0.0025	7.7e-12	0.8997	878273	G	T	0.00615674	0.00646329	0.340808	0.0739765	150933	0	G	T	0.0284168	0.00975538	0.00358052	0.072646	72265	0	T	G	-0.0147271	0.00642899	0.026	0.926135	145505	0	T	G	-0.0173306	0.00768809	0.0239883	0.913	92615	0	G	T	0.02029	0.003573	1.36e-08	0.1231	416955	1
394	11:130273230:A:T	rs11222084	11	130273230	130258023	130492508	SBP	A	T	-0.0195	0.0022	1.17e-18	0.6807	727340	NA	NA	NA	NA	NA	NA	NA	NA	T	A	0.0249372	0.0121305	0.0398072	0.0463435	72265	0	A	T	-0.006589	0.00633335	0.33	0.923926	145505	0	A	T	0.00533934	0.017225	0.758578	0.981	92615	0	T	A	0.02162	0.002424	4.68e-19	0.3718	416955	1
395	11:131478522:G:GGGAACATGTCCATGGAACATGTCCAT	rs11275190	11	131478522	131463916	131483597	SBP	G	GGGAACATGTCCATGGAACATGTCCAT	-0.01	0.0018	4.81e-08	0.4398	640153	G	GGGAACATGTCCATGGAACATGTCCAT	-0.0160963	0.00350243	4.31e-06	0.370734	150933	0	GGGAACATGTCCATGGAACATGTCCAT	G	0.00729004	0.00525856	0.165649	0.63138	72265	0	NA	NA	NA	NA	NA	NA	NA	NA	NA	NA	NA	NA	NA	NA	NA	NA	GGGAACATGTCCAT	G	0.007954	0.002364	0.000765597	0.5104	416955	0
396	12:477908:A:T	rs6489458	12	477908	367902	518795	SBP	A	T	0.0098	0.0016	4.14e-10	0.4401	878273	T	A	-0.00735942	0.00339253	0.0300601	0.478719	150933	0	T	A	-0.000529288	0.00499182	0.915558	0.478507	72265	0	A	T	0.0116199	0.00337407	0.00071	0.543909	145505	0	A	T	0.00944468	0.00435447	0.0301995	0.5404	92615	0	T	A	-0.01278	0.002648	1.41e-06	0.7333	416955	0
397	12:2423620:C:T	rs2283294	12	2423620	2423620	2456707	SBP	T	C	0.0087	0.0015	7.27e-09	0.5171	878273	T	C	0.0088101	0.00339877	0.00953797	0.483844	150933	0	T	C	-0.00168039	0.00508179	0.740895	0.473726	72265	0	C	T	-0.00709857	0.0033541	0.043	0.514349	145505	0	T	C	0.00918086	0.0042673	0.0316228	0.4159	92615	0	T	C	0.01154	0.002388	1.34e-06	0.5907	416955	0
398	12:12877926:A:C	rs34324	12	12877926	12622025	12896898	SBP	A	C	0.013	0.0015	8.91e-18	0.4162	878273	A	C	0.00852868	0.00343072	0.0129198	0.425053	150933	0	A	C	0.0199659	0.00506418	8.06e-05	0.435049	72265	0	C	A	-0.0143984	0.00340027	1.7e-05	0.570982	145505	0	A	C	0.0181761	0.00440004	3.63e-05	0.4096	92615	0	A	C	0.01139	0.002395	1.98e-06	0.4032	416955	0
399	12:20185797:G:T	rs3983569	12	20185797	19838633	20614659	SBP	T	G	-0.023	0.0022	2.31e-25	0.456	732768	G	T	0.0207301	0.00339068	9.73e-10	0.495319	150933	1	T	G	-0.0204898	0.00510339	5.95e-05	0.503675	72265	0	NA	NA	NA	NA	NA	NA	NA	NA	T	G	-0.0296638	0.00420128	1.66e-12	0.5157	92615	1	T	G	-0.01946	0.006702	0.00368978	0.03158	416955	0
400	12:27216561:G:T	rs11615755	12	27216561	27175365	27403929	SBP	T	G	-0.0139	0.0022	2.53e-10	0.5755	732768	G	T	0.00783786	0.00850841	0.356951	0.0413693	150933	0	G	T	0.0195171	0.0123797	0.114902	0.0440277	72265	0	NA	NA	NA	NA	NA	NA	NA	NA	T	G	-0.0071653	0.013144	0.588844	0.9621	92615	0	G	T	0.01437	0.00235	9.68e-10	0.4798	416955	1
401	12:32675527:G:T	rs7295095	12	32675527	32648257	32682793	SBP	T	G	0.0094	0.0017	1.6e-08	0.3017	878273	T	G	0.00967199	0.00382696	0.0114933	0.268854	150933	0	T	G	0.0164404	0.00572136	0.00405935	0.269862	72265	0	G	T	-0.00650168	0.00399649	0.084	0.778111	145505	0	T	G	0.00638879	0.00532387	0.229087	0.1998	92615	0	T	G	0.009619	0.002438	7.94e-05	0.3719	416955	0
402	12:48186563:A:T	rs2544026	12	48186563	48186563	48699276	SBP	A	T	-0.0164	0.0025	7.29e-11	0.2245	785658	A	T	-0.0289189	0.0109395	0.00820462	0.0246566	150933	0	A	T	-0.0407062	0.0163472	0.0127705	0.0252607	72265	0	T	A	0.00601133	0.0105764	0.57	0.967007	145505	0	NA	NA	NA	NA	NA	NA	NA	NA	A	T	-0.01567	0.002708	7.08e-09	0.2548	416955	1
403	12:50535955:C:T	rs10747571	12	50535955	49209340	51613755	SBP	T	C	-0.0155	0.0018	9.39e-19	0.5553	878273	C	T	0.0126484	0.00405805	0.00182786	0.225527	150933	0	T	C	-0.0197358	0.00605684	0.00112032	0.776229	72265	0	C	T	0.0116223	0.00426551	0.0087	0.187298	145505	0	T	C	-0.00898173	0.00481492	0.0616595	0.7351	92615	0	T	C	-0.01948	0.002681	3.72e-13	0.259	416955	1
404	12:52212401:A:G	rs57362067	12	52212401	52166530	52220283	SBP	A	G	-0.0113	0.0017	1.13e-11	0.6316	878273	G	A	0.0147522	0.00341743	1.58e-05	0.432718	150933	0	G	A	0.0104564	0.00509292	0.0400606	0.430132	72265	0	A	G	-0.0072936	0.00333584	0.027	0.499416	145505	0	A	G	-0.00882738	0.00427447	0.0389045	0.6272	92615	0	G	A	0.01395	0.003319	2.64e-05	0.1481	416955	0
405	12:53448320:C:T	rs11170386	12	53448320	53404656	53465260	SBP	T	C	-0.0151	0.0021	1.56e-13	0.4953	727340	NA	NA	NA	NA	NA	NA	NA	NA	T	C	-0.00711614	0.00711979	0.317559	0.837811	72265	0	C	T	0.0178653	0.0047303	0.00031	0.151017	145505	0	T	C	-0.0110056	0.00632321	0.0812831	0.8279	92615	0	T	C	-0.01608	0.002596	5.9e-10	0.2872	416955	1
406	12:54433483:A:C	rs12426667	12	54433483	54385599	54445218	SBP	A	C	0.0153	0.0016	8.08e-23	0.6285	878273	C	A	-0.0074354	0.00346629	0.0319479	0.395159	150933	0	C	A	-0.0104171	0.00522225	0.0460695	0.396672	72265	0	A	C	0.01361	0.0033833	2.2e-05	0.579883	145505	0	A	C	0.0182319	0.00431683	2.4e-05	0.5596	92615	0	C	A	-0.02078	0.00257	6.17e-16	0.2998	416955	1
407	12:56385579:C:T	rs11611029	12	56385579	56358712	56584247	SBP	T	C	0.0119	0.0016	2.03e-14	0.4015	878273	T	C	0.0121269	0.00348615	0.000504062	0.384167	150933	0	T	C	0.0178497	0.00536388	0.000875441	0.380212	72265	0	C	T	-0.00948894	0.00377443	0.0054	0.709695	145505	0	T	C	0.0189894	0.00452915	2.75e-05	0.47	92615	0	T	C	0.009619	0.002372	5.02e-05	0.4388	416955	0
408	12:68744451:A:G	rs2127536	12	68744451	68673594	68762790	SBP	A	G	0.0104	0.0016	3.45e-11	0.5868	878273	G	A	-0.011755	0.00339867	0.000542776	0.478189	150933	0	G	A	-0.00400731	0.00520889	0.441703	0.483806	72265	0	A	G	0.0105146	0.00334768	0.0011	0.561991	145505	0	A	G	0.0164607	0.00442585	0.000199526	0.4334	92615	0	G	A	-0.009054	0.002676	0.000714496	0.2824	416955	0
409	12:70001814:A:AAGTC	rs751731614	12	70001814	69883434	70006216	SBP	A	AAGTC	0.0139	0.0025	2.04e-08	0.3409	416955	NA	NA	NA	NA	NA	NA	NA	NA	NA	NA	NA	NA	NA	NA	NA	NA	NA	NA	NA	NA	NA	NA	NA	NA	NA	NA	NA	NA	NA	NA	NA	NA	A	AAGTC	0.01391	0.00248	2.01e-08	0.3409	416955	1
410	12:79951566:A:G	rs4842266	12	79951566	79760388	80088578	SBP	A	G	-0.0127	0.0016	2.24e-15	0.4866	878273	A	G	-0.00925842	0.00351909	0.00851552	0.365732	150933	0	A	G	-0.0129551	0.0053164	0.0148176	0.345229	72265	0	G	A	0.0184584	0.00361852	8.8e-07	0.696339	145505	0	A	G	-0.0102	0.00474395	0.0316228	0.4096	92615	0	A	G	-0.01227	0.002551	1.5e-06	0.6959	416955	0
411	12:90058842:A:G	rs111478946	12	90058842	89723688	90565285	SBP	A	G	-0.0467	0.0017	2.66e-171	0.3065	878273	A	G	-0.0506339	0.00351486	4.77e-47	0.373457	150933	1	A	G	-0.0570384	0.00515464	1.85e-28	0.374512	72265	1	G	A	0.0367427	0.00344762	4.3e-26	0.626282	145505	1	A	G	-0.0542417	0.00436823	2.09e-35	0.313	92615	1	A	G	-0.04395	0.003123	5.62e-45	0.1701	416955	1
412	12:93519326:A:C	rs10431426	12	93519326	93516373	93519967	SBP	A	C	0.0203	0.0022	4.08e-20	0.75	732768	C	A	-0.0231429	0.00368277	3.3e-10	0.303433	150933	1	C	A	-0.0157481	0.00552069	0.00433687	0.304701	72265	0	NA	NA	NA	NA	NA	NA	NA	NA	A	C	0.0240654	0.00450606	9.33e-08	0.6915	92615	0	C	A	-0.01533	0.004539	0.000731139	0.07237	416955	0
413	12:95520421:C:T	rs10859835	12	95520421	95489131	95520896	SBP	T	C	-0.0087	0.0016	2.57e-08	0.3444	878273	T	C	-0.00735102	0.00368263	0.0459194	0.303535	150933	0	C	T	0.0193392	0.00545145	0.000388855	0.699253	72265	0	T	C	-0.00565725	0.00348002	0.08	0.35891	145505	0	T	C	-0.00607322	0.00449313	0.177828	0.3258	92615	0	C	T	0.009456	0.002432	0.000100925	0.6307	416955	0
414	12:112241766:A:G	rs671	12	112241766	109621285	113944048	SBP	A	G	-0.0526	0.0025	9.15e-99	0.2288	878273	A	G	-0.0943162	0.00566344	2.85e-62	0.162794	150933	1	A	G	-0.0704541	0.00689919	1.75e-24	0.15677	72265	1	G	A	0.0615904	0.00388378	6e-56	0.752389	145505	1	A	G	0.000892102	0.00485243	0.851138	0.2836	92615	0	A	G	0.2196	0.2608	0.399761	2.02e-05	416955	0
415	12:115552437:A:G	rs35444	12	115552437	114837349	116227064	SBP	A	G	0.0235	0.0016	1.12e-47	0.6909	878273	G	A	-0.0195033	0.00393776	7.31e-07	0.244556	150933	0	G	A	-0.0235856	0.00581603	5.01e-05	0.243569	72265	0	A	G	0.0292353	0.00381233	3.7e-14	0.745686	145505	1	A	G	0.0276018	0.00464219	2.75e-09	0.7519	92615	1	G	A	-0.02153	0.002407	3.8e-19	0.3826	416955	1
416	12:120804508:C:G	rs2238161	12	120804508	120567800	120834377	SBP	C	G	-0.0177	0.0028	1.57e-10	0.9168	878273	G	C	0.0190791	0.00565051	0.000734068	0.0998224	150933	0	G	C	0.0140724	0.00832888	0.0911069	0.100536	72265	0	C	G	-0.0174323	0.0063962	0.0052	0.926547	145505	0	C	G	-0.0194297	0.00700559	0.00549541	0.8951	92615	0	G	C	0.01723	0.004998	0.000563638	0.05876	416955	0
417	12:125169957:C:T	rs701089	12	125169957	125147430	125185684	SBP	T	C	0.011	0.0016	1.65e-11	0.6661	878273	C	T	-0.0102612	0.0034748	0.00314665	0.39277	150933	0	C	T	-0.00907348	0.00514184	0.0776251	0.393219	72265	0	T	C	0.00948229	0.00347057	0.0088	0.646511	145505	0	T	C	0.0165912	0.00450772	0.000234423	0.5483	92615	0	C	T	-0.01091	0.002873	0.000146218	0.2139	416955	0
418	12:133126495:A:G	rs75680255	12	133126495	133056924	133166161	SBP	A	G	0.0207	0.003	5.42e-12	0.1065	878273	A	G	0.0146177	0.00519011	0.00485562	0.121706	150933	0	A	G	0.0247756	0.00769106	0.00127588	0.122297	72265	0	G	A	-0.0296823	0.00567739	3.7e-07	0.893432	145505	0	A	G	0.0114381	0.00739376	0.123027	0.1028	92615	0	A	G	0.02599	0.01114	0.0195884	0.01123	416955	0
419	13:21550065:A:C	rs628621	13	21550065	21541770	21571257	SBP	A	C	0.0104	0.0019	4.64e-08	0.4174	732768	C	A	-0.00866182	0.00340615	0.0109906	0.450985	150933	0	C	A	-0.00920476	0.00509576	0.0708629	0.446717	72265	0	NA	NA	NA	NA	NA	NA	NA	NA	A	C	0.00573166	0.00460615	0.213796	0.5979	92615	0	C	A	-0.01452	0.003119	3.24e-06	0.8266	416955	0
420	13:22319209:A:T	rs615567	13	22319209	22240151	22321834	SBP	A	T	0.0099	0.0017	4.21e-09	0.6985	878273	T	A	0.00141575	0.00420065	0.736094	0.204829	150933	0	T	A	-0.00780395	0.00631897	0.216829	0.205361	72265	0	A	T	0.0132757	0.00388116	0.0011	0.754917	145505	0	A	T	0.00517508	0.00555313	0.354813	0.7958	92615	0	T	A	-0.01354	0.002415	2.06e-08	0.3878	416955	1
421	13:25257917:C:T	rs55641580	13	25257917	25243777	25277372	SBP	T	C	0.0134	0.0022	6.84e-10	0.139	878273	T	C	0.00774634	0.00460282	0.092384	0.161134	150933	0	T	C	0.0170433	0.00690513	0.0135794	0.160007	72265	0	C	T	-0.0123231	0.00534685	0.034	0.890146	145505	0	T	C	0.0101566	0.00564336	0.0724436	0.1647	92615	0	T	C	0.0175	0.003567	9.27e-07	0.1229	416955	0
422	13:27862213:T:TG	13:27862213_TG_T	13	27862213	27089539	27954247	SBP	T	TG	-0.0261	0.0037	1e-12	0.1178	416955	NA	NA	NA	NA	NA	NA	NA	NA	NA	NA	NA	NA	NA	NA	NA	NA	NA	NA	NA	NA	NA	NA	NA	NA	NA	NA	NA	NA	NA	NA	NA	NA	T	TG	-0.02614	0.003666	1e-12	0.1178	416955	1
423	13:30146201:C:T	rs9508495	13	30146201	30084952	30164963	SBP	T	C	-0.0129	0.0016	1.87e-15	0.4973	878273	T	C	-0.0106689	0.00355898	0.00271987	0.348588	150933	0	T	C	-0.0199603	0.00529611	0.000163999	0.349695	72265	0	C	T	0.0101758	0.0034292	0.0037	0.602726	145505	0	T	C	-0.0150924	0.00445397	0.000707946	0.3095	92615	0	T	C	-0.01321	0.002768	1.82e-06	0.7653	416955	0
424	13:41522272:G:T	rs75719223	13	41522272	41427506	41689780	SBP	T	G	0.0117	0.002	4.41e-09	0.6423	878273	G	T	-0.00797512	0.00353935	0.024242	0.356787	150933	0	G	T	-0.00588733	0.00526832	0.263783	0.355146	72265	0	T	G	0.0175719	0.0034681	2.3e-07	0.628561	145505	0	T	G	0.011683	0.0044272	0.00831764	0.6546	92615	0	G	T	-0.03381	0.03138	0.281384	0.001506	416955	0
425	13:47192049:C:T	rs9534439	13	47192049	47154966	47314172	SBP	T	C	-0.0144	0.0022	7.07e-11	0.1455	878273	T	C	-0.0162814	0.005826	0.00519629	0.0930413	150933	0	C	T	0.00712099	0.00889793	0.423539	0.909466	72265	0	T	C	-0.0129949	0.00569332	0.02	0.0941225	145505	0	T	C	-0.015025	0.00719683	0.0371535	0.0843	92615	0	C	T	0.01504	0.002986	4.75e-07	0.8098	416955	0
426	13:51115796:T:TA	13:51115796_TA_T	13	51115796	51100659	51122503	SBP	T	TA	0.0144	0.0025	6.3e-09	0.6626	416955	NA	NA	NA	NA	NA	NA	NA	NA	NA	NA	NA	NA	NA	NA	NA	NA	NA	NA	NA	NA	NA	NA	NA	NA	NA	NA	NA	NA	NA	NA	NA	NA	T	TA	0.01444	0.002486	6.31e-09	0.6626	416955	1
427	13:54264395:A:G	rs9596839	13	54264395	54190736	54275031	SBP	A	G	-0.0099	0.0017	4.43e-09	0.26	878273	A	G	-0.0134919	0.00395649	0.000649458	0.242389	150933	0	A	G	-0.00187696	0.00598389	0.753773	0.240812	72265	0	G	A	0.0123087	0.0039087	0.00091	0.762836	145505	0	A	G	-0.00989337	0.00484815	0.0416869	0.2303	92615	0	A	G	-0.008911	0.002598	0.000605341	0.2899	416955	0
428	13:58833420:G:GT	rs140036991	13	58833420	58833420	58878330	SBP	G	GT	0.0201	0.0036	2.33e-08	0.1257	315813	G	GT	0.0208972	0.00510641	4.27e-05	0.125811	150933	0	G	GT	0.0275188	0.00748946	0.000238469	0.127335	72265	0	NA	NA	NA	NA	NA	NA	NA	NA	G	GT	0.0123716	0.00691135	0.074131	0.1241	92615	0	NA	NA	NA	NA	NA	NA	NA	NA
429	13:67359652:C:T	rs9571670	13	67359652	67306788	67422685	SBP	T	C	-0.0086	0.0016	3.6e-08	0.3831	878273	T	C	-0.00682221	0.00339606	0.0445517	0.469112	150933	0	T	C	-0.0179822	0.00501319	0.000334529	0.466727	72265	0	C	T	0.00589986	0.00335678	0.046	0.561159	145505	0	T	C	-0.00372493	0.00419622	0.371535	0.4145	92615	0	T	C	-0.01081	0.002701	6.25e-05	0.2553	416955	0
430	13:69559734:C:T	rs12585974	13	69559734	69492154	69562061	SBP	T	C	0.0092	0.0016	2.11e-08	0.4859	878273	C	T	-0.0127644	0.00348367	0.00024824	0.38325	150933	0	T	C	0.00121379	0.00521363	0.815908	0.61791	72265	0	C	T	-0.0105905	0.00347247	0.0022	0.36686	145505	0	T	C	0.00609761	0.00437343	0.162181	0.5801	92615	0	T	C	0.009595	0.002928	0.00104954	0.205	416955	0
431	13:72344596:A:T	rs1325345	13	72344596	72332431	72387833	SBP	A	T	-0.0166	0.0023	3.03e-13	0.3587	878273	A	T	-0.0255837	0.00473898	6.72e-08	0.151306	150933	0	T	A	0.0112272	0.00709377	0.113494	0.846576	72265	0	A	T	-0.0118277	0.00441196	0.0093	0.173398	145505	0	A	T	-0.0158529	0.00593172	0.00758578	0.1715	92615	0	T	A	0.01593	0.00449	0.000387258	0.07379	416955	0
432	13:73136378:C:T	rs9543004	13	73136378	73131694	73142488	SBP	T	C	-0.0093	0.0017	2.58e-08	0.6969	878273	C	T	0.00305779	0.00387731	0.430325	0.258552	150933	0	C	T	0.00951826	0.00586551	0.104642	0.264439	72265	0	T	C	-0.00409543	0.0039384	0.33	0.76814	145505	0	T	C	0.000554669	0.0057145	0.933254	0.7994	92615	0	C	T	0.01554	0.002442	1.99e-10	0.3736	416955	1
433	13:80725416:G:GA	13:80725416_GA_G	13	80725416	80679302	80732598	SBP	G	GA	0.016	0.0024	1.84e-11	0.5768	416955	NA	NA	NA	NA	NA	NA	NA	NA	NA	NA	NA	NA	NA	NA	NA	NA	NA	NA	NA	NA	NA	NA	NA	NA	NA	NA	NA	NA	NA	NA	NA	NA	G	GA	0.01601	0.002383	1.86e-11	0.5768	416955	1
434	13:96269268:C:T	rs147936003	13	96269268	96210920	96269268	SBP	T	C	-0.0974	0.0173	1.9e-08	0.0048	416955	NA	NA	NA	NA	NA	NA	NA	NA	NA	NA	NA	NA	NA	NA	NA	NA	NA	NA	NA	NA	NA	NA	NA	NA	NA	NA	NA	NA	NA	NA	NA	NA	T	C	-0.09735	0.01732	1.9e-08	0.004822	416955	1
435	13:110369277:A:G	rs9521486	13	110369277	110355318	110380039	SBP	A	G	0.0097	0.0018	3.39e-08	0.2608	878273	A	G	0.00737167	0.00438654	0.0928558	0.181938	150933	0	A	G	0.0050041	0.00648472	0.440306	0.182108	72265	0	G	A	-0.00463386	0.00435126	0.28	0.82032	145505	0	A	G	0.00810391	0.0054352	0.134896	0.2156	92615	0	A	G	0.01324	0.002505	1.24e-07	0.3347	416955	0
436	13:113636156:C:T	rs9549328	13	113636156	113613383	113659706	SBP	T	C	0.0153	0.0017	3.46e-19	0.2547	878273	T	C	0.0165969	0.00379523	1.23e-05	0.274181	150933	0	T	C	0.00766164	0.00564116	0.174411	0.274566	72265	0	C	T	-0.0106839	0.00368994	0.0036	0.709087	145505	0	T	C	0.0182709	0.00486572	0.00017378	0.227	92615	0	T	C	0.01802	0.002796	1.14e-10	0.2277	416955	1
437	13:115060768:C:T	rs11616710	13	115060768	114907115	115088504	SBP	T	C	0.0271	0.0041	5.24e-11	0.0969	416955	NA	NA	NA	NA	NA	NA	NA	NA	NA	NA	NA	NA	NA	NA	NA	NA	NA	NA	NA	NA	NA	NA	NA	NA	NA	NA	NA	NA	NA	NA	NA	NA	T	C	0.02707	0.004124	5.25e-11	0.09687	416955	1
438	14:23409304:C:CTT	14:23409304_CTT_C	14	23409304	23372913	23869993	SBP	CTT	C	0.0138	0.0024	7.86e-09	0.4096	416955	NA	NA	NA	NA	NA	NA	NA	NA	NA	NA	NA	NA	NA	NA	NA	NA	NA	NA	NA	NA	NA	NA	NA	NA	NA	NA	NA	NA	NA	NA	NA	NA	C	CTT	-0.01384	0.002398	7.89e-09	0.5904	416955	1
439	14:26563796:G:T	rs10139118	14	26563796	26563731	26567802	SBP	T	G	0.0089	0.0016	2.56e-08	0.6079	878273	G	T	-0.00700726	0.00389211	0.0718018	0.254225	150933	0	G	T	-0.00422613	0.00573521	0.461198	0.256029	72265	0	T	G	0.0131257	0.00370467	0.00037	0.720232	145505	0	T	G	0.00405478	0.00493928	0.40738	0.7708	92615	0	G	T	-0.009812	0.002358	3.17e-05	0.5484	416955	0
440	14:35871217:A:G	rs8904	14	35871217	35865308	36270268	SBP	A	G	0.0099	0.0015	1.56e-10	0.3562	878273	A	G	0.00331379	0.00358273	0.355	0.340661	150933	0	A	G	0.00887885	0.00526102	0.091475	0.342213	72265	0	G	A	-0.00891512	0.00361561	0.022	0.697136	145505	0	A	G	0.00552069	0.00403114	0.169824	0.4354	92615	0	A	G	0.01513	0.002436	5.21e-10	0.3616	416955	1
441	14:39431589:C:T	rs12895569	14	39431589	39374796	39978057	SBP	T	C	-0.0101	0.0015	3.84e-11	0.6292	878273	C	T	0.00621195	0.00350542	0.0763784	0.374123	150933	0	C	T	0.00911978	0.00517124	0.0778068	0.379195	72265	0	T	C	-0.00941481	0.00338818	0.0051	0.595103	145505	0	T	C	-0.0114744	0.00441934	0.00933254	0.6979	92615	0	C	T	0.01219	0.002432	5.41e-07	0.3706	416955	0
442	14:50655357:C:G	rs72681869	14	50655357	50655307	51207741	SBP	C	G	-0.0874	0.0112	7.86e-15	0.011	416955	NA	NA	NA	NA	NA	NA	NA	NA	NA	NA	NA	NA	NA	NA	NA	NA	NA	NA	NA	NA	NA	NA	NA	NA	NA	NA	NA	NA	NA	NA	NA	NA	C	G	-0.08741	0.01125	7.76e-15	0.01098	416955	1
443	14:51772275:C:G	rs112850190	14	51772275	51772275	51804089	SBP	C	G	0.0107	0.0019	1.85e-08	0.7186	878273	G	C	-0.00638971	0.00557906	0.252084	0.103218	150933	0	G	C	-0.00927629	0.00803016	0.248016	0.112203	72265	0	C	G	0.0140787	0.00550434	0.01	0.893686	145505	0	C	G	0.00992223	0.00662499	0.134896	0.8813	92615	0	G	C	-0.01115	0.002418	3.98e-06	0.3856	416955	0
444	14:53377540:C:T	rs9888615	14	53377540	53173680	53425983	SBP	T	C	-0.0161	0.0018	3.43e-18	0.2791	732768	T	C	-0.0148682	0.00386855	0.000121361	0.257853	150933	0	C	T	0.0141551	0.00575069	0.0138372	0.729709	72265	0	NA	NA	NA	NA	NA	NA	NA	NA	T	C	-0.00756704	0.00456703	0.0977237	0.2833	92615	0	C	T	0.01971	0.002595	3.09e-14	0.7109	416955	1
445	14:68019811:C:T	rs11372537	14	68019811	67995628	68033281	SBP	T	C	0.0104	0.0017	1.27e-09	0.7374	878273	C	T	-0.0103435	0.00380489	0.00655812	0.273737	150933	0	C	T	-0.0197352	0.00565623	0.000484644	0.271059	72265	0	T	C	0.00700546	0.00367862	0.061	0.712741	145505	0	T	C	0.0113323	0.00545377	0.0380189	0.7497	92615	0	C	T	-0.009824	0.002725	0.000311889	0.2444	416955	0
446	14:69260588:C:T	rs3825568	14	69260588	69223364	69302399	SBP	T	C	-0.0099	0.0016	2.62e-10	0.5938	878273	C	T	0.00565507	0.00363918	0.120198	0.315269	150933	0	T	C	-0.00395978	0.00538663	0.46227	0.684068	72265	0	C	T	0.0106997	0.00358402	0.0034	0.316187	145505	0	T	C	-0.0104843	0.00494239	0.0338844	0.7608	92615	0	T	C	-0.01228	0.002353	1.79e-07	0.4618	416955	0
447	14:70459370:C:T	rs227419	14	70459370	70444085	70482178	SBP	T	C	-0.0097	0.0015	8.41e-11	0.4832	878273	C	T	0.00759354	0.00339284	0.025214	0.500348	150933	0	C	T	0.0057243	0.00500709	0.252939	0.505092	72265	0	T	C	-0.0112421	0.00332669	0.0017	0.520705	145505	0	T	C	-0.0113244	0.00441653	0.0102329	0.5737	92615	0	C	T	0.01047	0.002382	1.1e-05	0.5732	416955	0
448	14:72425522:C:T	rs2238280	14	72425522	72387331	72485195	SBP	T	C	-0.0114	0.0018	5.03e-10	0.2172	878273	T	C	-0.00764773	0.00427915	0.0739042	0.194258	150933	0	C	T	0.0207336	0.00633935	0.0010731	0.805407	72265	0	T	C	-0.00936005	0.00453514	0.036	0.159847	145505	0	T	C	-0.0107002	0.00528907	0.042658	0.2435	92615	0	C	T	0.0121	0.00273	9.35e-06	0.7555	416955	0
449	14:73412739:C:T	rs2246976	14	73412739	73399588	73600846	SBP	T	C	-0.013	0.0024	3.82e-08	0.3004	489220	NA	NA	NA	NA	NA	NA	NA	NA	T	C	-0.0174257	0.00685347	0.0110029	0.159476	72265	0	NA	NA	NA	NA	NA	NA	NA	NA	NA	NA	NA	NA	NA	NA	NA	NA	T	C	-0.01239	0.002516	8.38e-07	0.3194	416955	0
450	14:89883137:A:T	rs71415423	14	89883137	89844122	89883137	SBP	A	T	0.0106	0.0016	9.71e-12	0.6202	878273	T	A	-0.0153087	0.00346591	1e-05	0.395208	150933	0	T	A	-0.014657	0.00520006	0.00482303	0.399295	72265	0	A	T	0.00534699	0.00343771	0.16	0.527755	145505	0	A	T	0.0165745	0.00434375	0.000134896	0.6114	92615	0	T	A	-0.007965	0.002558	0.00184501	0.3124	416955	0
451	14:94844947:C:T	rs28929474	14	94844947	94455787	94844947	SBP	T	C	-0.0574	0.0083	4.94e-12	0.0203	416955	NA	NA	NA	NA	NA	NA	NA	NA	NA	NA	NA	NA	NA	NA	NA	NA	NA	NA	NA	NA	NA	NA	NA	NA	NA	NA	NA	NA	NA	NA	NA	NA	T	C	-0.05738	0.008307	4.9e-12	0.02035	416955	1
452	14:98596555:A:C	rs76659130	14	98596555	98522675	98670706	SBP	A	C	0.0185	0.0025	4.83e-14	0.1658	878273	A	C	0.018577	0.0091678	0.0427313	0.0355489	150933	0	A	C	0.0364215	0.0134207	0.00665107	0.0363395	72265	0	C	A	-0.0177293	0.0105408	0.15	0.973457	145505	0	A	C	0.0129448	0.00702562	0.0660693	0.0918	92615	0	A	C	0.01868	0.002899	1.17e-10	0.208	416955	1
453	14:100141689:C:T	rs7158073	14	100141689	100115527	100233353	SBP	T	C	0.0088	0.0015	8.82e-09	0.424	878273	T	C	0.00645024	0.00342515	0.059673	0.432728	150933	0	C	T	-0.0173398	0.00525416	0.000966132	0.581464	72265	0	T	C	0.00717144	0.00342474	0.031	0.437976	145505	0	T	C	-0.000801694	0.00448668	0.851138	0.3963	92615	0	C	T	-0.01157	0.002387	1.26e-06	0.5781	416955	0
454	14:100793431:A:G	rs1535464	14	100793431	100792126	100844420	SBP	A	G	-0.011	0.002	4.66e-08	0.1893	878273	A	G	-0.00613551	0.00515952	0.234375	0.123595	150933	0	A	G	-0.0194145	0.00773168	0.0120379	0.120886	72265	0	G	A	0.0229444	0.00558033	7.4e-05	0.899969	145505	0	A	G	-0.0191608	0.0062923	0.00234423	0.1342	92615	0	A	G	-0.006943	0.002719	0.010666	0.2474	416955	0
455	14:104007751:C:T	rs113044050	14	104007751	103859962	104014690	SBP	T	C	-0.02	0.0028	1.17e-12	0.1103	878273	T	C	-0.0224606	0.00878579	0.010574	0.0386297	150933	0	T	C	-0.0337117	0.0136184	0.0133066	0.0395897	72265	0	C	T	0.0157691	0.00846127	0.12	0.956337	145505	0	T	C	0.000199069	0.0118199	0.977237	0.0462	92615	0	T	C	-0.02116	0.003398	4.78e-10	0.1414	416955	1
456	15:40316901:C:CT	rs34431419	15	40316901	40285277	40377865	SBP	CT	C	0.0137	0.0018	6.69e-14	0.4361	660503	CT	C	0.00644967	0.00353165	0.0678128	0.357848	150933	0	NA	NA	NA	NA	NA	NA	NA	NA	NA	NA	NA	NA	NA	NA	NA	NA	CT	C	0.00502575	0.00466736	0.281838	0.2985	92615	0	CT	C	0.0195	0.002417	7.08e-16	0.5096	416955	1
457	15:41460307:G:GGCT	rs199887978	15	41460307	41244166	41777935	SBP	G	GGCT	-0.0154	0.0018	2.59e-17	0.5922	660503	GGCT	G	0.00945196	0.00364934	0.0095964	0.313527	150933	0	NA	NA	NA	NA	NA	NA	NA	NA	NA	NA	NA	NA	NA	NA	NA	NA	G	GGCT	-0.0111681	0.00457819	0.0147911	0.7022	92615	0	GGCT	G	0.019	0.00236	8.32e-16	0.4764	416955	1
458	15:50810839:T:TA	rs570600777	15	50810839	50713037	51491072	SBP	T	TA	0.0146	0.0019	6.53e-14	0.4831	567888	T	TA	0.0150336	0.00339194	9.33e-06	0.478361	150933	0	NA	NA	NA	NA	NA	NA	NA	NA	NA	NA	NA	NA	NA	NA	NA	NA	NA	NA	NA	NA	NA	NA	NA	NA	TA	T	-0.01433	0.002369	1.45e-09	0.5146	416955	1
459	15:54006063:C:T	rs690214	15	54006063	53980481	54009231	SBP	T	C	-0.0087	0.0016	3.34e-08	0.6232	878273	C	T	0.00927708	0.00375723	0.0135443	0.282566	150933	0	C	T	0.00793256	0.00557155	0.154515	0.287515	72265	0	T	C	-0.00898155	0.00353185	0.0034	0.668423	145505	0	T	C	-0.0047552	0.00485709	0.331131	0.7705	92615	0	C	T	0.009298	0.002345	7.35e-05	0.4835	416955	0
460	15:61509568:C:T	rs17303572	15	61509568	61509171	61538915	SBP	T	C	0.0102	0.0015	1.97e-11	0.4469	878273	C	T	-0.0110735	0.00339265	0.00109869	0.495935	150933	0	C	T	-0.016841	0.00502637	0.000806554	0.498417	72265	0	T	C	0.00479881	0.00334011	0.1	0.493501	145505	0	T	C	0.00875691	0.00464717	0.0588844	0.4227	92615	0	C	T	-0.01132	0.0024	2.43e-06	0.6117	416955	0
461	15:66941084:A:G	rs1440371	15	66941084	66931567	66959541	SBP	A	G	0.0112	0.0017	3.39e-11	0.2715	878273	A	G	0.00517428	0.00395096	0.190322	0.241832	150933	0	A	G	0.0155147	0.00589188	0.00845773	0.241089	72265	0	G	A	-0.0091758	0.00357313	0.011	0.678508	145505	0	A	G	-0.00155359	0.00551459	0.776247	0.1711	92615	0	A	G	0.01681	0.0026	1.01e-10	0.286	416955	1
462	15:69583434:C:T	rs149453951	15	69583434	69472340	69929692	SBP	T	C	-0.0775	0.0079	1.85e-22	0.024	416955	NA	NA	NA	NA	NA	NA	NA	NA	NA	NA	NA	NA	NA	NA	NA	NA	NA	NA	NA	NA	NA	NA	NA	NA	NA	NA	NA	NA	NA	NA	NA	NA	T	C	-0.07746	0.007945	1.86e-22	0.02396	416955	1
463	15:75062397:C:T	rs11072508	15	75062397	74592862	75439194	SBP	T	C	-0.0268	0.0018	1.52e-52	0.4239	878273	T	C	-0.0324999	0.00447559	3.83e-13	0.17362	150933	1	T	C	-0.0280984	0.00659672	2.05e-05	0.175064	72265	0	C	T	0.0191153	0.00413865	8.3e-06	0.795331	145505	0	T	C	-0.0347599	0.00542892	1.51e-10	0.1707	92615	1	T	C	-0.02592	0.002507	4.68e-25	0.6728	416955	1
464	15:79835141:C:T	rs1685146	15	79835141	79835141	79835542	SBP	T	C	0.0091	0.0016	1.04e-08	0.4136	878273	C	T	-0.0077514	0.00339465	0.022406	0.47421	150933	0	T	C	0.0140775	0.00520113	0.00679707	0.521872	72265	0	C	T	-0.00357155	0.00332594	0.46	0.506549	145505	0	T	C	0.00694953	0.00437188	0.112202	0.4568	92615	0	T	C	0.0131	0.002747	1.86e-06	0.2383	416955	0
465	15:81006712:C:T	rs2627313	15	81006712	80976706	81321932	SBP	T	C	0.0193	0.0021	5.43e-20	0.3655	878273	T	C	0.013413	0.00901502	0.13679	0.0366189	150933	0	T	C	0.0287693	0.0133525	0.0311926	0.0366233	72265	0	C	T	-0.00815335	0.00676549	0.22	0.934666	145505	0	T	C	0.0210998	0.0139071	0.128825	0.0225	92615	0	T	C	0.02076	0.002362	1.48e-18	0.4449	416955	1
466	15:85607563:A:G	rs11073916	15	85607563	85530987	85664831	SBP	A	G	0.0098	0.0017	1.09e-08	0.3303	878273	A	G	0.00866452	0.00345883	0.0122437	0.394625	150933	0	A	G	0.00580933	0.00513858	0.258252	0.38051	72265	0	G	A	-0.00849591	0.00341473	0.02	0.557057	145505	0	A	G	0.00784938	0.00448824	0.0794328	0.3192	92615	0	A	G	0.01569	0.003536	9.14e-06	0.1255	416955	0
467	15:89223353:A:G	rs4595778	15	89223353	89208619	89258618	SBP	A	G	0.0092	0.0017	2.82e-08	0.3438	878273	A	G	0.0134219	0.00344116	9.6e-05	0.417871	150933	0	A	G	0.0126459	0.00510342	0.0132149	0.419478	72265	0	G	A	-0.00968092	0.00353908	0.0077	0.6539	145505	0	A	G	0.015932	0.00424005	0.000169824	0.4933	92615	0	A	G	0.0007079	0.003065	0.817335	0.1778	416955	0
468	15:90645821:A:T	rs17523637	15	90645821	90614064	90651578	SBP	A	T	0.0123	0.0022	1.57e-08	0.155	878273	A	T	0.0130232	0.00432144	0.00258155	0.190793	150933	0	A	T	0.0128882	0.00643793	0.0452944	0.189623	72265	0	T	A	-0.00913002	0.00454683	0.028	0.835466	145505	0	A	T	0.00986612	0.00588192	0.0933254	0.1786	92615	0	A	T	0.01557	0.004268	0.000265461	0.08406	416955	0
469	15:91420973:C:T	rs1573643	15	91420973	91390651	91537820	SBP	T	C	-0.0333	0.002	3.1e-62	0.7498	878273	C	T	0.0396907	0.00594875	2.52e-11	0.0891753	150933	1	C	T	0.0424258	0.00853793	6.73e-07	0.0970364	72265	0	T	C	-0.0332005	0.00568253	2.7e-09	0.885903	145505	1	T	C	-0.0233514	0.00793618	0.00323594	0.9163	92615	0	C	T	0.03245	0.002495	1.12e-38	0.3343	416955	1
470	15:93216549:G:GA	rs71467719	15	93216549	93208350	93224690	SBP	G	GA	-0.0099	0.0017	5.23e-09	0.5243	732768	G	GA	-0.00940846	0.00344503	0.00631379	0.412309	150933	0	G	GA	-0.0106144	0.00509759	0.0373206	0.409514	72265	0	NA	NA	NA	NA	NA	NA	NA	NA	G	GA	-0.0113937	0.00441134	0.00977237	0.4802	92615	0	G	GA	-0.00959	0.002412	7.01e-05	0.618	416955	0
471	15:95312071:C:T	rs12906962	15	95312071	95308842	95323148	SBP	T	C	-0.0129	0.0017	9.24e-15	0.7214	878273	C	T	0.00907557	0.00397237	0.0223321	0.239056	150933	0	C	T	0.00584487	0.00588897	0.320948	0.247078	72265	0	T	C	-0.0110722	0.00386439	0.0052	0.745454	145505	0	T	C	-0.0133614	0.00461217	0.00380189	0.7474	92615	0	C	T	0.01635	0.002532	1.07e-10	0.3186	416955	1
472	16:349331:A:G	rs7200589	16	349331	334732	397269	SBP	A	G	-0.0124	0.002	5.31e-10	0.2052	878273	A	G	-0.0106307	0.00529438	0.0446525	0.115892	150933	0	A	G	-0.0134207	0.00786543	0.0879536	0.117551	72265	0	G	A	0.0138466	0.00588264	0.015	0.912549	145505	0	A	G	-0.00885643	0.00596164	0.138038	0.1351	92615	0	A	G	-0.01304	0.002636	7.59e-07	0.2746	416955	0
473	16:2086421:C:T	rs139491786	16	2086421	2086421	2332170	SBP	T	C	-0.1424	0.0142	1.52e-23	0.0068	416955	NA	NA	NA	NA	NA	NA	NA	NA	NA	NA	NA	NA	NA	NA	NA	NA	NA	NA	NA	NA	NA	NA	NA	NA	NA	NA	NA	NA	NA	NA	NA	NA	T	C	-0.1424	0.01424	1.51e-23	0.006823	416955	1
474	16:4918326:G:T	rs10500326	16	4918326	3501604	4952598	SBP	T	G	-0.014	0.0022	1.75e-10	0.1774	878273	T	G	-0.019569	0.00663735	0.00319506	0.0699118	150933	0	T	G	-0.0196344	0.00981502	0.045452	0.0704571	72265	0	G	T	0.0115471	0.00569468	0.057	0.905335	145505	0	T	G	-0.000544226	0.00903028	0.954993	0.0565	92615	0	T	G	-0.01446	0.002763	1.68e-07	0.2353	416955	0
475	16:12073958:C:T	rs12923439	16	12073958	11916632	12149721	SBP	T	C	0.0092	0.0016	5.43e-09	0.5219	878273	C	T	-0.00691999	0.00356846	0.0524757	0.341705	150933	0	T	C	0.00764018	0.00528691	0.148426	0.657188	72265	0	C	T	-0.00368906	0.00357555	0.37	0.317829	145505	0	T	C	0.00657755	0.0043461	0.128825	0.6117	92615	0	T	C	0.0144	0.002535	1.34e-08	0.3109	416955	1
476	16:15915858:C:T	rs7192541	16	15915858	15901778	15920601	SBP	T	C	0.0115	0.0018	1.55e-10	0.7796	878273	C	T	-0.00830423	0.00414904	0.0453407	0.212283	150933	0	C	T	-0.0115418	0.00608847	0.0580014	0.214668	72265	0	T	C	0.0116872	0.00427021	0.0084	0.813144	145505	0	T	C	0.010223	0.00500109	0.040738	0.7769	92615	0	C	T	-0.01329	0.002785	1.82e-06	0.2388	416955	0
477	16:21092051:A:G	rs11865952	16	21092051	20383049	21092051	SBP	A	G	0.0085	0.0015	1.39e-08	0.539	878273	G	A	-0.00548802	0.0033873	0.105195	0.481677	150933	0	G	A	-0.0126485	0.00513035	0.0136853	0.482059	72265	0	A	G	0.005951	0.0033253	0.092	0.520342	145505	0	A	G	0.00282349	0.00438018	0.524807	0.5181	92615	0	G	A	-0.01209	0.002377	3.66e-07	0.4307	416955	0
478	16:24831727:C:T	rs2287783	16	24831727	24680808	24879963	SBP	T	C	-0.0245	0.0022	2.38e-29	0.153	878273	T	C	-0.0208928	0.00537465	0.000101371	0.112013	150933	0	T	C	-0.0165009	0.00791558	0.037105	0.112129	72265	0	C	T	0.0259366	0.00629389	7e-05	0.922759	145505	0	T	C	-0.0187869	0.00683374	0.0060256	0.114	92615	0	T	C	-0.02737	0.002957	2.14e-20	0.1951	416955	1
479	16:31047822:C:T	rs148753960	16	31047822	30718873	31091390	SBP	T	C	-0.0811	0.0124	5.42e-11	0.0102	416955	NA	NA	NA	NA	NA	NA	NA	NA	NA	NA	NA	NA	NA	NA	NA	NA	NA	NA	NA	NA	NA	NA	NA	NA	NA	NA	NA	NA	NA	NA	NA	NA	T	C	-0.08107	0.01236	5.37e-11	0.01024	416955	1
480	16:49767921:C:T	rs7404754	16	49767921	49761470	49831896	SBP	T	C	-0.0098	0.0016	3.46e-10	0.6331	878273	C	T	0.00326872	0.00362167	0.366767	0.325697	150933	0	T	C	-0.0150359	0.00542215	0.0055533	0.674877	72265	0	C	T	0.0066359	0.00371415	0.084	0.27788	145505	0	T	C	-0.00558313	0.00465909	0.229087	0.6323	92615	0	T	C	-0.0141	0.002374	2.83e-09	0.5712	416955	1
481	16:51757242:A:G	rs34869093	16	51757242	51713022	51787509	SBP	A	G	-0.0098	0.0016	5.21e-10	0.6594	878273	G	A	0.00915716	0.0037185	0.0137936	0.294482	150933	0	G	A	0.0101727	0.0055686	0.0677308	0.298475	72265	0	A	G	-0.00718213	0.00348843	0.069	0.636245	145505	0	A	G	-0.0128642	0.00489898	0.00870964	0.7315	92615	0	G	A	0.01062	0.002426	1.21e-05	0.3746	416955	0
482	16:52583409:C:CA	rs111605160	16	52583409	52536885	52599188	SBP	CA	C	0.0111	0.0018	3.5e-10	0.3777	732768	CA	C	0.00767933	0.00338977	0.0234855	0.465789	150933	0	CA	C	0.00901932	0.00502942	0.0729228	0.464532	72265	0	NA	NA	NA	NA	NA	NA	NA	NA	CA	C	0.00920459	0.00401929	0.0218776	0.4923	92615	0	CA	C	0.01482	0.002751	7.14e-08	0.2399	416955	0
483	16:53800954:C:T	rs1421085	16	53800954	53797908	53845487	SBP	T	C	-0.0177	0.0018	2.26e-23	0.707	878273	C	T	0.03753	0.00512855	2.52e-13	0.125314	150933	1	C	T	0.0177415	0.00756891	0.0190784	0.123967	72265	0	T	C	-0.016091	0.00412678	7.7e-05	0.796053	145505	0	T	C	-0.0321454	0.00600241	8.51e-08	0.8732	92615	0	C	T	0.01162	0.002389	1.16e-06	0.4024	416955	0
484	16:58585369:A:C	rs7184114	16	58585369	58547511	58668652	SBP	A	C	-0.0093	0.0016	2.6e-09	0.6658	878273	C	A	0.00307479	0.00359857	0.392856	0.332628	150933	0	A	C	-0.0126496	0.00529135	0.0168199	0.665787	72265	0	C	A	0.00690951	0.00354963	0.047	0.329094	145505	0	A	C	-0.00794598	0.00412709	0.0537032	0.6034	92615	0	A	C	-0.01334	0.002519	1.18e-07	0.6856	416955	0
485	16:60664448:A:T	rs8053059	16	60664448	60583435	60745208	SBP	A	T	-0.0147	0.0019	6.69e-15	0.2289	878273	A	T	-0.00791341	0.00466096	0.0895442	0.156059	150933	0	A	T	-0.00888639	0.00694306	0.200582	0.168594	72265	0	T	A	0.0133456	0.00496572	0.0048	0.862361	145505	0	A	T	-0.00967607	0.00617	0.11749	0.1958	92615	0	A	T	-0.01891	0.002606	4.07e-13	0.2913	416955	1
486	16:65265028:C:T	rs28802661	16	65265028	65244618	65286870	SBP	T	C	0.0125	0.0017	4.6e-14	0.3729	878273	T	C	0.00812673	0.00401739	0.0430845	0.230526	150933	0	T	C	0.00349454	0.00607207	0.564946	0.226197	72265	0	C	T	-0.00944562	0.00391124	0.015	0.762449	145505	0	T	C	0.00421459	0.00577493	0.467735	0.1577	92615	0	T	C	0.01786	0.002359	3.8e-14	0.5293	416955	1
487	16:69965021:C:T	rs77870048	16	69965021	69547741	71085671	SBP	T	C	0.0621	0.0052	1.92e-32	0.0529	416955	NA	NA	NA	NA	NA	NA	NA	NA	NA	NA	NA	NA	NA	NA	NA	NA	NA	NA	NA	NA	NA	NA	NA	NA	NA	NA	NA	NA	NA	NA	NA	NA	T	C	0.06212	0.005238	1.91e-32	0.0529	416955	1
488	16:73127723:C:T	rs62052380	16	73127723	72221242	73127723	SBP	T	C	0.0244	0.0034	5.77e-13	0.1291	509570	NA	NA	NA	NA	NA	NA	NA	NA	NA	NA	NA	NA	NA	NA	NA	NA	NA	NA	NA	NA	NA	NA	NA	NA	T	C	0.0115898	0.0103544	0.263027	0.0726	92615	0	T	C	0.02594	0.003584	4.57e-13	0.1359	416955	1
489	16:75328591:G:T	rs1010630	16	75328591	75287868	75519917	SBP	T	G	0.0153	0.0015	1.46e-24	0.5518	878273	G	T	-0.00968959	0.00339794	0.00434992	0.477954	150933	0	T	G	0.00381051	0.00501929	0.44775	0.520633	72265	0	G	T	-0.0136508	0.00334173	0.00012	0.461675	145505	0	T	G	0.0143774	0.00415341	0.000537032	0.5174	92615	0	T	G	0.02169	0.002385	9.33e-20	0.5918	416955	1
490	16:80840299:C:T	rs79402702	16	80840299	80793722	80865237	SBP	T	C	-0.019	0.0028	1.76e-11	0.083	806008	T	C	-0.0133414	0.0056244	0.0176896	0.101151	150933	0	NA	NA	NA	NA	NA	NA	NA	NA	C	T	0.0231374	0.00631493	0.00023	0.923686	145505	0	T	C	-0.0190934	0.00789272	0.0154882	0.0734	92615	0	T	C	-0.02042	0.004367	2.94e-06	0.0783	416955	0
491	16:81510155:A:G	rs12926550	16	81510155	81510155	81513871	SBP	A	G	-0.0091	0.0016	2.46e-08	0.3517	806008	A	G	-0.00534353	0.00346975	0.123552	0.39824	150933	0	NA	NA	NA	NA	NA	NA	NA	NA	G	A	0.00904708	0.003436	0.0099	0.625657	145505	0	A	G	-0.0112319	0.00448594	0.0123027	0.3476	92615	0	A	G	-0.0105	0.00253	3.32e-05	0.316	416955	0
492	16:83058508:A:G	rs11860936	16	83058508	83002061	83060098	SBP	A	G	0.0114	0.0018	1.25e-10	0.7555	878273	G	A	-0.00410302	0.00381118	0.281671	0.271548	150933	0	G	A	-0.0146909	0.00581004	0.0114536	0.269252	72265	0	A	G	0.010694	0.00370147	0.0075	0.721487	145505	0	A	G	0.00658879	0.00536651	0.218776	0.7447	92615	0	G	A	-0.01692	0.00298	1.36e-08	0.196	416955	1
493	16:86089624:C:G	rs61388649	16	86089624	86088100	86102729	SBP	C	G	-0.0111	0.0017	1.37e-10	0.3111	878273	C	G	-0.01699	0.00446262	0.000140555	0.174799	150933	0	C	G	-0.0106899	0.00666524	0.108753	0.172123	72265	0	G	C	0.00912669	0.00457382	0.034	0.839378	145505	0	C	G	-0.0169151	0.00529173	0.00138038	0.207	92615	0	C	G	-0.008861	0.00237	0.000184927	0.4284	416955	0
494	16:88004592:C:T	rs8052276	16	88004592	87984477	88061576	SBP	T	C	0.0091	0.0015	2.68e-09	0.4057	878273	T	C	0.00805361	0.00342809	0.0188087	0.427773	150933	0	C	T	-0.00635826	0.00505139	0.208134	0.571322	72265	0	T	C	0.00774124	0.00335232	0.016	0.458303	145505	0	T	C	0.00599856	0.00419968	0.154882	0.4847	92615	0	C	T	-0.01204	0.002488	1.3e-06	0.6681	416955	0
495	17:1367122:G:T	rs6416877	17	1367122	1237482	1381643	SBP	T	G	-0.0162	0.0016	9.15e-25	0.3437	878273	T	G	-0.0161068	0.0034635	3.31e-06	0.398326	150933	0	G	T	0.0245215	0.00526844	3.25e-06	0.622673	72265	0	T	G	-0.0109366	0.00355555	0.0016	0.321368	145505	0	T	G	-0.0196466	0.00404836	1.2e-06	0.4464	92615	0	G	T	0.0156	0.002647	3.79e-09	0.7282	416955	1
496	17:1982772:C:CA	17:1982772_CA_C	17	1982772	1927141	2251059	SBP	CA	C	0.0202	0.0024	1.09e-16	0.3697	416955	NA	NA	NA	NA	NA	NA	NA	NA	NA	NA	NA	NA	NA	NA	NA	NA	NA	NA	NA	NA	NA	NA	NA	NA	NA	NA	NA	NA	NA	NA	NA	NA	C	CA	-0.02018	0.002433	1.1e-16	0.6303	416955	1
497	17:7185092:A:G	rs5418	17	7185092	6193984	8130452	SBP	A	G	0.0133	0.0015	2.36e-18	0.4458	878273	A	G	0.00499842	0.0035312	0.156921	0.357599	150933	0	A	G	0.0175877	0.00530083	0.000906951	0.351644	72265	0	G	A	-0.00649236	0.00348934	0.061	0.651135	145505	0	A	G	0.020257	0.00418464	1.29e-06	0.3744	92615	0	A	G	0.01705	0.002371	6.46e-13	0.5722	416955	1
498	17:18287838:G:T	rs664958	17	18287838	18109328	18306595	SBP	T	G	0.0111	0.0017	3.52e-11	0.3802	878273	T	G	0.0149198	0.00408249	0.000257588	0.221115	150933	0	T	G	0.00660353	0.00601577	0.272334	0.2197	72265	0	G	T	-0.0139926	0.00369816	0.00015	0.714897	145505	0	T	G	0.0092626	0.00644665	0.151356	0.2279	92615	0	T	G	0.009461	0.002402	8.2e-05	0.5221	416955	0
499	17:19923166:A:ATCACTGGCTTCTTTG	rs755466826	17	19923166	19799698	20378379	SBP	A	ATCACTGGCTTCTTTG	0.0141	0.0024	2.23e-09	0.5274	416955	NA	NA	NA	NA	NA	NA	NA	NA	NA	NA	NA	NA	NA	NA	NA	NA	NA	NA	NA	NA	NA	NA	NA	NA	NA	NA	NA	NA	NA	NA	NA	NA	A	ATCACTGGCTTCTTTG	0.01406	0.002351	2.22e-09	0.5274	416955	1
500	17:26694861:A:G	rs704	17	26694861	26611081	26733698	SBP	A	G	-0.0109	0.0016	9.51e-12	0.6204	878273	G	A	0.00808482	0.00390095	0.0382163	0.25349	150933	0	A	G	-0.0172065	0.00574271	0.00273334	0.745776	72265	0	G	A	0.0147489	0.00391615	7.7e-05	0.235771	145505	0	A	G	-0.0170601	0.00468142	0.000269153	0.7306	92615	0	A	G	-0.008001	0.002345	0.000645654	0.4746	416955	0
501	17:29903395:A:G	rs223144	17	29903395	29895749	29903990	SBP	A	G	0.0096	0.0018	4.62e-08	0.6324	727340	NA	NA	NA	NA	NA	NA	NA	NA	A	G	0.00984513	0.00517377	0.0570543	0.598274	72265	0	G	A	-0.0103993	0.00346715	0.0028	0.417123	145505	0	A	G	0.00342506	0.00424416	0.416869	0.5156	92615	0	A	G	0.01141	0.0026	1.14e-05	0.7127	416955	0
502	17:34884149:C:T	rs35989249	17	34884149	34831226	34961051	SBP	T	C	0.0091	0.0015	4.72e-09	0.6212	878273	C	T	-0.0103033	0.00356003	0.00380183	0.345832	150933	0	C	T	-0.0187363	0.00527296	0.00038046	0.344446	72265	0	T	C	0.00842551	0.00341011	0.015	0.599165	145505	0	T	C	0.00814037	0.00495946	0.1	0.7057	92615	0	C	T	-0.00706	0.002385	0.00306902	0.4095	416955	0
503	17:36544507:C:T	rs62073373	17	36544507	36543744	36544507	SBP	T	C	-0.0104	0.0019	3.41e-08	0.3539	727340	NA	NA	NA	NA	NA	NA	NA	NA	T	C	-0.0127211	0.0056512	0.0243826	0.325345	72265	0	C	T	0.00570137	0.00392966	0.1	0.668774	145505	0	T	C	-0.0162034	0.00610091	0.00794328	0.3033	92615	0	T	C	-0.01087	0.002509	1.48e-05	0.3774	416955	0
504	17:40495473:C:CTT	rs370272184	17	40495473	40495473	40495473	SBP	CTT	C	0.0149	0.0026	5.44e-09	0.4023	416955	NA	NA	NA	NA	NA	NA	NA	NA	NA	NA	NA	NA	NA	NA	NA	NA	NA	NA	NA	NA	NA	NA	NA	NA	NA	NA	NA	NA	NA	NA	NA	NA	C	CTT	-0.01495	0.002563	5.4e-09	0.5977	416955	1
505	17:43173273:C:T	rs2301597	17	43173273	42196909	46805590	SBP	T	C	0.0209	0.0017	3.23e-35	0.6071	878273	C	T	-0.00607718	0.00427958	0.155595	0.195901	150933	0	C	T	-0.0261099	0.00628266	3.24e-05	0.196363	72265	0	T	C	0.0145961	0.00395081	0.00022	0.767507	145505	0	T	C	0.0205292	0.00576556	0.000371535	0.8254	92615	0	C	T	-0.02707	0.002377	4.9e-30	0.577	416955	1
506	17:47454507:C:T	rs28406364	17	47454507	47320938	47514127	SBP	T	C	0.0156	0.0018	1.16e-18	0.2822	878273	T	C	0.0264382	0.00468896	1.72e-08	0.155225	150933	1	T	C	0.0198122	0.00694758	0.00434897	0.158066	72265	0	C	T	-0.0125371	0.00498665	0.019	0.866326	145505	0	T	C	0.0192292	0.00486302	7.76e-05	0.2425	92615	0	T	C	0.01207	0.002432	6.93e-07	0.3768	416955	0
507	17:48142481:T:TC	rs111429185	17	48142481	48135385	48187669	SBP	T	TC	0.0145	0.0024	1.33e-09	0.7494	660503	TC	T	-0.0176438	0.00363942	1.25e-06	0.321093	150933	0	NA	NA	NA	NA	NA	NA	NA	NA	NA	NA	NA	NA	NA	NA	NA	NA	T	TC	0.0115063	0.00462758	0.0128825	0.671	92615	0	TC	T	-0.01259	0.004332	0.00365595	0.08186	416955	0
508	17:50381241:A:G	rs2769585	17	50381241	50361754	50445675	SBP	A	G	-0.0083	0.0015	2.3e-08	0.493	878273	G	A	0.00456068	0.00338296	0.177615	0.490241	150933	0	A	G	-0.00954341	0.00505354	0.0589641	0.5107	72265	0	G	A	0.00912439	0.00333505	0.0034	0.479292	145505	0	A	G	-0.0171672	0.0042166	4.68e-05	0.4425	92615	0	A	G	-0.006655	0.002348	0.00459198	0.4831	416955	0
509	17:53367788:A:T	rs10445344	17	53367788	53364300	53400918	SBP	A	T	-0.0121	0.0016	2.32e-14	0.3445	878273	A	T	-0.0136606	0.00349815	9.42e-05	0.375551	150933	0	A	T	-0.0148607	0.00516358	0.00400221	0.377497	72265	0	T	A	0.0100697	0.00338872	0.0012	0.566403	145505	0	A	T	-0.00798916	0.00444911	0.0724436	0.3254	92615	0	A	T	-0.01319	0.002664	7.4e-07	0.2694	416955	0
510	17:57384444:A:G	rs59549190	17	57384444	56629678	57411445	SBP	A	G	-0.0125	0.0021	6.09e-09	0.3183	581835	NA	NA	NA	NA	NA	NA	NA	NA	A	G	-0.0128325	0.00603352	0.0334306	0.261188	72265	0	NA	NA	NA	NA	NA	NA	NA	NA	A	G	-0.00396286	0.00590898	0.501187	0.2498	92615	0	A	G	-0.01395	0.002495	2.24e-08	0.3403	416955	1
511	17:59479580:C:G	rs887258	17	59479580	58413345	59498250	SBP	C	G	-0.022	0.0017	9.38e-39	0.2747	878273	C	G	-0.0188359	0.00374718	4.99e-07	0.286014	150933	0	G	C	0.0248137	0.00557473	8.54e-06	0.712378	72265	0	C	G	-0.0171836	0.00352066	2.2e-06	0.336485	145505	0	C	G	-0.0300754	0.00465814	1.07e-10	0.3079	92615	1	G	C	0.02317	0.002875	7.59e-16	0.7893	416955	1
512	17:60765043:C:T	rs3786130	17	60765043	60535836	61566031	SBP	T	C	-0.0125	0.0016	1.64e-14	0.6477	878273	C	T	0.00577142	0.00372209	0.121001	0.295373	150933	0	C	T	0.00535394	0.00552573	0.332589	0.297607	72265	0	T	C	-0.0104523	0.00381429	0.0046	0.718451	145505	0	T	C	-0.0057484	0.0061434	0.346737	0.7334	92615	0	C	T	0.01834	0.002374	1.12e-14	0.4257	416955	1
513	17:62391365:C:G	rs1122800	17	62391365	62221804	62580234	SBP	C	G	-0.0167	0.0018	2.03e-21	0.3833	732768	C	G	-0.0147871	0.00376695	8.66e-05	0.280144	150933	0	G	C	0.0130393	0.00565326	0.0210825	0.724032	72265	0	NA	NA	NA	NA	NA	NA	NA	NA	C	G	-0.0131729	0.00489637	0.00707946	0.3044	92615	0	G	C	0.01891	0.002356	1e-15	0.5395	416955	1
514	17:64482335:A:C	rs7224957	17	64482335	64445950	64536663	SBP	A	C	0.0109	0.0016	9.69e-12	0.6719	878273	C	A	-0.0134314	0.00358984	0.000182912	0.335271	150933	0	C	A	-0.0104991	0.00533309	0.0489902	0.333804	72265	0	A	C	0.0129177	0.00343009	7.7e-05	0.621585	145505	0	A	C	0.00722457	0.0048832	0.138038	0.7227	92615	0	C	A	-0.009501	0.002552	0.000196336	0.3091	416955	0
515	17:75316880:A:G	rs1436138	17	75316880	75306867	75398498	SBP	A	G	0.0152	0.0015	1.63e-23	0.5718	878273	G	A	-0.0132362	0.00339135	9.5e-05	0.496442	150933	0	G	A	-0.0109793	0.00501833	0.0286819	0.499028	72265	0	A	G	0.0149577	0.00336619	1.2e-05	0.548574	145505	0	A	G	0.0179269	0.00443313	5.25e-05	0.5571	92615	0	G	A	-0.01655	0.002454	1.51e-11	0.3587	416955	1
516	17:78358945:A:G	rs112735431	17	78358945	76661207	79378551	SBP	A	G	0.2696	0.0134	6.74e-90	0.0111	223198	A	G	0.275923	0.0161571	2.18e-65	0.0111606	150933	1	A	G	0.255482	0.0240285	2.1e-26	0.0109181	72265	1	NA	NA	NA	NA	NA	NA	NA	NA	NA	NA	NA	NA	NA	NA	NA	NA	NA	NA	NA	NA	NA	NA	NA	NA
517	18:786569:C:T	rs66563455	18	786569	656828	836817	SBP	T	C	0.0188	0.0017	1.56e-27	0.7279	878273	C	T	-0.0186511	0.00364154	3.03e-07	0.31785	150933	0	C	T	-0.0149663	0.00541212	0.00568645	0.317139	72265	0	T	C	0.0208765	0.00357065	3.2e-09	0.673238	145505	1	T	C	0.014196	0.00489895	0.00371535	0.7152	92615	0	C	T	-0.02027	0.003066	3.8e-11	0.1799	416955	1
518	18:10879253:A:T	rs11661818	18	10879253	10859213	10879503	SBP	A	T	-0.0114	0.0019	1.8e-09	0.2748	732768	A	T	-0.0186485	0.00429806	1.43e-05	0.192698	150933	0	A	T	-0.0136072	0.00649346	0.036124	0.189027	72265	0	NA	NA	NA	NA	NA	NA	NA	NA	A	T	-0.00902314	0.00490886	0.0660693	0.2326	92615	0	A	T	-0.009217	0.002505	0.000233346	0.3264	416955	0
519	18:26344393:C:T	rs1692491	18	26344393	26259012	26495963	SBP	T	C	-0.0115	0.0018	8.39e-11	0.2217	878273	T	C	-0.0118945	0.00405468	0.00335142	0.225653	150933	0	T	C	-0.00746141	0.00599207	0.213053	0.223681	72265	0	C	T	0.00763374	0.00409523	0.064	0.791907	145505	0	T	C	-0.0145283	0.00497318	0.00346737	0.2205	92615	0	T	C	-0.01315	0.002799	2.63e-06	0.2262	416955	0
520	18:34289285:G:T	rs61735998	18	34289285	34289285	34289285	SBP	T	G	0.0412	0.0074	2.99e-08	0.0256	416955	NA	NA	NA	NA	NA	NA	NA	NA	NA	NA	NA	NA	NA	NA	NA	NA	NA	NA	NA	NA	NA	NA	NA	NA	NA	NA	NA	NA	NA	NA	NA	NA	T	G	0.04119	0.007432	2.99e-08	0.02562	416955	1
521	18:35798082:A:G	rs4800011	18	35798082	35771878	35819460	SBP	A	G	-0.0084	0.0015	2.26e-08	0.5648	878273	G	A	0.00768833	0.00346453	0.0264761	0.401887	150933	0	G	A	0.0071582	0.00511701	0.161842	0.400362	72265	0	A	G	-0.0050589	0.00336336	0.13	0.560127	145505	0	A	G	-0.00887596	0.00430567	0.0389045	0.6112	92615	0	G	A	0.01047	0.002357	8.81e-06	0.4697	416955	0
522	18:43099143:G:T	rs868533	18	43099143	41969717	43133412	SBP	T	G	0.014	0.002	7.06e-13	0.2508	732768	T	G	0.00714048	0.0036964	0.0533919	0.302432	150933	0	T	G	0.0183103	0.00546805	0.000812195	0.303487	72265	0	NA	NA	NA	NA	NA	NA	NA	NA	T	G	0.0106635	0.00449505	0.0177828	0.2922	92615	0	T	G	0.01895	0.003067	6.46e-10	0.1795	416955	1
523	18:48181946:A:G	rs9953685	18	48181946	48074072	48291713	SBP	A	G	-0.0144	0.0016	3.07e-20	0.3408	878273	A	G	-0.0159035	0.00353494	6.83e-06	0.356158	150933	0	A	G	-0.0218774	0.00526108	3.21e-05	0.356518	72265	0	G	A	0.0119382	0.00349661	0.0014	0.652163	145505	0	A	G	-0.0231637	0.00436303	1.1e-07	0.3505	92615	0	A	G	-0.01035	0.002519	4e-05	0.3224	416955	0
524	18:51509423:A:C	rs2339870	18	51509423	51434525	51845450	SBP	A	C	-0.0117	0.0017	7.49e-12	0.4039	732768	A	C	-0.0108744	0.00341964	0.00147276	0.438062	150933	0	A	C	-0.0202215	0.00510436	7.44e-05	0.428832	72265	0	NA	NA	NA	NA	NA	NA	NA	NA	A	C	-0.01565	0.00421288	0.000204174	0.5065	92615	0	A	C	-0.008728	0.002473	0.00041783	0.3449	416955	0
525	18:54578482:C:T	rs10048404	18	54578482	54512510	54755490	SBP	T	C	-0.0137	0.0018	1.17e-13	0.3168	727340	NA	NA	NA	NA	NA	NA	NA	NA	T	C	-0.00159742	0.00619672	0.796573	0.269102	72265	0	C	T	0.014707	0.00384844	7.8e-05	0.750666	145505	0	T	C	-0.00720886	0.00571067	0.20893	0.2288	92615	0	T	C	-0.01631	0.002428	1.82e-11	0.3669	416955	1
526	18:60844306:C:T	rs6567329	18	60844306	60826343	60845291	SBP	T	C	-0.0096	0.0017	1.36e-08	0.4174	878273	T	C	-0.0131245	0.00338598	0.000106129	0.499043	150933	0	T	C	-0.00912236	0.00507278	0.0721304	0.500804	72265	0	C	T	0.00648455	0.00355113	0.047	0.490502	145505	0	T	C	-0.0110144	0.00431006	0.0107152	0.5339	92615	0	T	C	-0.008396	0.003367	0.0126474	0.146	416955	0
527	18:69397654:G:T	rs9319828	18	69397654	69397417	69411438	SBP	T	G	0.0091	0.0016	4.52e-09	0.3794	878273	T	G	0.0113477	0.00343179	0.000944252	0.423194	150933	0	T	G	0.00707876	0.00513843	0.168323	0.421298	72265	0	G	T	-0.00970274	0.00336103	0.0047	0.566849	145505	0	T	G	0.0117677	0.00460954	0.0107152	0.3965	92615	0	T	G	0.007265	0.002541	0.0042462	0.3093	416955	0
528	19:417556:A:G	rs12462724	19	417556	417556	417556	SBP	A	G	-0.0105	0.0017	6.66e-10	0.3072	878273	A	G	-0.0146658	0.0039835	0.000231741	0.240375	150933	0	G	A	0.0220115	0.00600332	0.00024584	0.762843	72265	0	A	G	-0.00564304	0.00408547	0.24	0.209506	145505	0	A	G	-0.0186705	0.00680318	0.0060256	0.2376	92615	0	G	A	0.007841	0.002418	0.00118032	0.6138	416955	0
529	19:2161443:A:G	rs8102624	19	2161443	1811603	2250236	SBP	A	G	0.022	0.0019	6.4e-30	0.2467	878273	A	G	0.0160025	0.0036821	1.39e-05	0.302807	150933	0	A	G	0.0224278	0.00545854	3.98e-05	0.301553	72265	0	G	A	-0.0203363	0.00386576	8.4e-08	0.738017	145505	0	A	G	0.0258794	0.00482861	8.32e-08	0.2811	92615	0	A	G	0.02995	0.004541	4.27e-11	0.07191	416955	1
530	19:5066330:A:G	rs2613765	19	5066330	4920414	5086808	SBP	A	G	-0.0114	0.0016	4.52e-13	0.5884	878273	G	A	0.00553606	0.00362215	0.126416	0.32468	150933	0	A	G	-0.00712731	0.00533909	0.181899	0.667926	72265	0	G	A	0.0102761	0.00384509	0.008	0.254787	145505	0	A	G	-0.00711131	0.00502691	0.158489	0.6097	92615	0	A	G	-0.01615	0.002348	6.03e-12	0.4733	416955	1
531	19:7257990:C:G	rs12978472	19	7257990	7217601	7404842	SBP	C	G	0.0488	0.0035	6.92e-44	0.8706	416955	NA	NA	NA	NA	NA	NA	NA	NA	NA	NA	NA	NA	NA	NA	NA	NA	NA	NA	NA	NA	NA	NA	NA	NA	NA	NA	NA	NA	NA	NA	NA	NA	G	C	-0.04885	0.003516	7.08e-44	0.1294	416955	1
532	19:10332988:C:T	rs10409243	19	10332988	10331011	10409933	SBP	T	C	-0.0124	0.0016	2.88e-14	0.4121	878273	T	C	-0.00973692	0.00385245	0.0114891	0.262875	150933	0	T	C	-0.00787985	0.00599037	0.188369	0.264995	72265	0	C	T	0.0128103	0.00385574	0.00094	0.753801	145505	0	T	C	-0.00930697	0.00494112	0.060256	0.2393	92615	0	T	C	-0.01487	0.002425	8.61e-10	0.6025	416955	1
533	19:11526765:G:T	rs167479	19	11526765	11284891	11526765	SBP	T	G	-0.0349	0.002	8e-66	0.4742	581835	NA	NA	NA	NA	NA	NA	NA	NA	T	G	-0.0424196	0.0049922	1.94e-17	0.496188	72265	1	NA	NA	NA	NA	NA	NA	NA	NA	T	G	-0.0293662	0.00729244	5.62e-05	0.4628	92615	0	T	G	-0.03387	0.002347	3.31e-47	0.4705	416955	1
534	19:17219105:A:G	rs7246865	19	17219105	17154805	17228554	SBP	A	G	0.0134	0.0016	6.02e-17	0.3194	878273	A	G	0.00922755	0.00352008	0.00875682	0.362025	150933	0	A	G	0.0196626	0.00522164	0.000166154	0.363146	72265	0	G	A	-0.0148103	0.00352127	4.3e-05	0.665712	145505	0	A	G	0.0117876	0.00418209	0.0047863	0.3569	92615	0	A	G	0.01388	0.002698	2.66e-07	0.2583	416955	0
535	19:18454825:A:G	rs17724992	19	18454825	18414683	18474892	SBP	A	G	0.0172	0.0015	1.16e-28	0.5952	878273	G	A	-0.0194111	0.00339291	1.06e-08	0.487905	150933	1	G	A	-0.00980038	0.005104	0.0548404	0.49557	72265	0	A	G	0.0127158	0.00333972	0.00016	0.544862	145505	0	A	G	0.019237	0.00400414	1.55e-06	0.5251	92615	0	G	A	-0.01965	0.002654	1.32e-13	0.2669	416955	1
536	19:19298104:C:G	rs79508475	19	19298104	19253720	19511067	SBP	C	G	0.0121	0.0017	1.08e-12	0.3216	878273	C	G	0.0180249	0.00346609	1.99e-07	0.397083	150933	0	C	G	0.00193909	0.00522231	0.710408	0.398176	72265	0	G	C	-0.0195241	0.0034641	1.7e-07	0.630954	145505	0	C	G	0.00948123	0.00430113	0.0275423	0.3723	92615	0	C	G	0.005375	0.003366	0.110255	0.1426	416955	0
537	19:27889411:C:T	rs62111152	19	27889411	27889411	27889411	SBP	T	C	0.2175	0.0391	2.54e-08	0.5765	92615	NA	NA	NA	NA	NA	NA	NA	NA	NA	NA	NA	NA	NA	NA	NA	NA	NA	NA	NA	NA	NA	NA	NA	NA	T	C	0.21755	0.0390558	2.57e-08	0.5765	92615	1	NA	NA	NA	NA	NA	NA	NA	NA
538	19:30357586:G:GA	19:30357586_GA_G	19	30357586	30357586	30376587	SBP	G	GA	-0.0304	0.0052	6.53e-09	0.0559	416955	NA	NA	NA	NA	NA	NA	NA	NA	NA	NA	NA	NA	NA	NA	NA	NA	NA	NA	NA	NA	NA	NA	NA	NA	NA	NA	NA	NA	NA	NA	NA	NA	G	GA	-0.0304	0.005239	6.52e-09	0.05586	416955	1
539	19:31885910:A:G	rs2645159	19	31885910	31826313	31958905	SBP	A	G	0.0137	0.0015	2.21e-19	0.5243	878273	G	A	-0.0135876	0.00350274	0.000104832	0.373146	150933	0	G	A	-0.0152331	0.00522342	0.00354196	0.378883	72265	0	A	G	0.00905212	0.00341478	0.0076	0.610086	145505	0	A	G	0.0107279	0.0042475	0.0114815	0.591	92615	0	G	A	-0.01671	0.00241	4.17e-12	0.6091	416955	1
540	19:33886713:A:T	rs8101286	19	33886713	33886713	33900257	SBP	A	T	-0.0089	0.0015	2.51e-09	0.4962	878273	A	T	-0.00721602	0.00341941	0.0348317	0.433918	150933	0	A	T	-0.0163476	0.00506022	0.00123528	0.4404	72265	0	T	A	0.00492256	0.00336163	0.12	0.538353	145505	0	A	T	-0.00497424	0.00419622	0.234423	0.4083	92615	0	A	T	-0.01139	0.002382	1.75e-06	0.5845	416955	0
541	19:41072890:A:C	rs1165835	19	41072890	41047533	41078220	SBP	A	C	0.0108	0.002	2.85e-08	0.4679	732768	A	C	0.0129622	0.0044067	0.00326649	0.1811	150933	0	A	C	0.000736044	0.0076113	0.922961	0.135748	72265	0	NA	NA	NA	NA	NA	NA	NA	NA	A	C	0.0138846	0.00609435	0.0229087	0.1317	92615	0	A	C	0.01074	0.002451	1.18e-05	0.6455	416955	0
542	19:46318691:C:T	rs3810333	19	46318691	45400747	46373430	SBP	T	C	0.0146	0.0017	4.34e-17	0.4989	732768	T	C	0.0193434	0.00347487	2.6e-08	0.389656	150933	1	C	T	-0.0160777	0.00515565	0.00181792	0.609928	72265	0	NA	NA	NA	NA	NA	NA	NA	NA	T	C	0.0146078	0.00453644	0.00128825	0.3876	92615	0	C	T	-0.01189	0.002498	1.93e-06	0.3854	416955	0
543	19:49605705:A:G	rs73046792	19	49605705	49561965	50208190	SBP	A	G	-0.0297	0.0032	5.08e-21	0.1649	416955	NA	NA	NA	NA	NA	NA	NA	NA	NA	NA	NA	NA	NA	NA	NA	NA	NA	NA	NA	NA	NA	NA	NA	NA	NA	NA	NA	NA	NA	NA	NA	NA	A	G	-0.02969	0.003156	4.9e-21	0.1649	416955	1
544	20:6326654:C:T	rs6054135	20	6326654	6283026	6382301	SBP	T	C	0.0112	0.0019	2.98e-09	0.7064	878273	C	T	-0.0118395	0.00553514	0.0324386	0.104715	150933	0	T	C	0.00189619	0.00830898	0.819483	0.896795	72265	0	C	T	-0.0107976	0.0051475	0.033	0.118402	145505	0	T	C	0.0144364	0.00713004	0.042658	0.8628	92615	0	T	C	0.01162	0.002393	1.2e-06	0.5998	416955	0
545	20:10965998:A:G	rs1887320	20	10965998	10646671	11056613	SBP	A	G	0.0179	0.0015	8.93e-34	0.5008	878273	G	A	-0.0197049	0.00339118	6.22e-09	0.474704	150933	1	A	G	0.0276202	0.0050116	3.56e-08	0.522476	72265	1	G	A	-0.00910319	0.00332835	0.0089	0.513485	145505	0	A	G	0.0144201	0.00402977	0.000346737	0.5446	92615	0	A	G	0.02039	0.002351	4.17e-18	0.4766	416955	1
546	20:19716670:C:T	rs808683	20	19716670	19716229	19751524	SBP	T	C	0.0141	0.0021	4.64e-11	0.2291	785658	T	C	0.0145097	0.00606662	0.0167689	0.0850046	150933	0	C	T	-0.0187649	0.00917158	0.0407583	0.915469	72265	0	T	C	0.00119847	0.00575557	0.9	0.0940703	145505	0	NA	NA	NA	NA	NA	NA	NA	NA	C	T	-0.01619	0.002582	3.53e-10	0.7061	416955	1
547	20:25137787:A:T	rs6050380	20	25137787	25038484	25737530	SBP	A	T	0.0096	0.0016	1.16e-09	0.651	878273	T	A	-0.00997949	0.00348125	0.00414853	0.388858	150933	0	T	A	-0.0103654	0.00516921	0.0449395	0.38688	72265	0	A	T	0.00523699	0.00340805	0.11	0.607368	145505	0	A	T	0.0119313	0.0041629	0.00416869	0.5737	92615	0	T	A	-0.01088	0.002684	5.06e-05	0.256	416955	0
548	20:30117956:G:T	rs145077631	20	30117956	29920819	30421224	SBP	T	G	0.0437	0.0075	5.49e-09	0.9716	416955	NA	NA	NA	NA	NA	NA	NA	NA	NA	NA	NA	NA	NA	NA	NA	NA	NA	NA	NA	NA	NA	NA	NA	NA	NA	NA	NA	NA	NA	NA	NA	NA	G	T	-0.04365	0.007485	5.51e-09	0.02839	416955	1
549	20:31213647:A:G	rs1407256	20	31213647	31203361	31471012	SBP	A	G	-0.0156	0.0017	4.35e-20	0.5484	878273	A	G	-0.0177414	0.0034315	2.34e-07	0.41907	150933	0	G	A	0.0121763	0.00515128	0.0180915	0.579707	72265	0	A	G	-0.00950219	0.00335591	0.0067	0.454924	145505	0	A	G	-0.0160699	0.00473115	0.000676083	0.4779	92615	0	G	A	0.02079	0.003331	4.34e-10	0.1492	416955	1
550	20:34011048:A:G	rs224322	20	34011048	33887955	34023219	SBP	A	G	-0.0129	0.0021	1.03e-09	0.76	732768	G	A	0.013293	0.00539951	0.0138208	0.111891	150933	0	A	G	-0.0114084	0.00796064	0.15183	0.888245	72265	0	NA	NA	NA	NA	NA	NA	NA	NA	A	G	-0.0226636	0.00663973	0.000645654	0.8714	92615	0	A	G	-0.01146	0.002561	7.69e-06	0.7013	416955	0
551	20:40258709:A:G	rs4812536	20	40258709	39322725	41039757	SBP	A	G	0.0111	0.0015	4.14e-13	0.5418	878273	A	G	0.00635498	0.00341054	0.062415	0.444465	150933	0	G	A	-0.0252395	0.00505265	5.87e-07	0.556	72265	0	A	G	0.00435118	0.00333567	0.087	0.468165	145505	0	A	G	0.0171432	0.00457855	0.00018197	0.5441	92615	0	G	A	-0.0123	0.002497	8.36e-07	0.3416	416955	0
552	20:42804026:A:G	rs6017281	20	42804026	41830430	43150059	SBP	A	G	-0.0161	0.0018	3.87e-19	0.7461	878273	G	A	0.00833524	0.003686	0.0237392	0.303194	150933	0	G	A	0.00928168	0.00542983	0.0873793	0.305157	72265	0	A	G	-0.0204525	0.00367982	5e-08	0.713383	145505	0	A	G	-0.0128757	0.00472161	0.00645654	0.6924	92615	0	G	A	0.02355	0.00347	1.15e-11	0.131	416955	1
553	20:47420709:C:T	rs78473917	20	47420709	47218964	47930866	SBP	T	C	0.0244	0.0029	5.3e-17	0.8777	878273	C	T	-0.0325925	0.0131094	0.0129116	0.0170572	150933	0	C	T	-0.0263761	0.0198425	0.183758	0.0165779	72265	0	T	C	0.0138184	0.00948016	0.15	0.968071	145505	0	T	C	0.0145525	0.0123797	0.239883	0.9649	92615	0	C	T	-0.02579	0.003296	5.13e-15	0.149	416955	1
554	20:50108980:A:G	rs6021247	20	50108980	50106713	50141484	SBP	A	G	0.0152	0.0016	2.42e-20	0.5312	727340	NA	NA	NA	NA	NA	NA	NA	NA	A	G	0.0187751	0.00498801	0.00016719	0.500367	72265	0	G	A	-0.0173405	0.00337378	4.2e-07	0.417053	145505	0	A	G	0.0109788	0.0041493	0.00812831	0.4874	92615	0	A	G	0.01482	0.002349	2.78e-10	0.5269	416955	1
555	20:51770946:C:T	rs11696852	20	51770946	51553621	51788718	SBP	T	C	0.0112	0.0016	3.44e-12	0.3452	878273	T	C	0.013401	0.00345693	0.000105945	0.406521	150933	0	T	C	0.0168801	0.00514296	0.00103011	0.411356	72265	0	C	T	-0.00389079	0.00342721	0.27	0.594864	145505	0	T	C	0.00810436	0.0044013	0.0660693	0.3737	92615	0	T	C	0.01403	0.00277	4.08e-07	0.2363	416955	0
556	20:54153759:A:G	rs2244665	20	54153759	54142740	54158730	SBP	A	G	-0.0087	0.0015	9.67e-09	0.5994	878273	G	A	0.00684539	0.00341367	0.0449323	0.442011	150933	0	G	A	0.00833343	0.0050779	0.100774	0.444717	72265	0	A	G	-0.0138747	0.00333464	2.6e-05	0.546265	145505	0	A	G	-0.01373	0.00425775	0.00125892	0.5902	92615	0	G	A	0.005268	0.002486	0.0341193	0.3353	416955	0
557	20:57740348:A:G	rs6026740	20	57740348	57518442	57804220	SBP	A	G	-0.0267	0.0027	1.76e-23	0.9043	878273	G	A	0.019403	0.00701531	0.0056783	0.0623522	150933	0	G	A	0.0223786	0.0107227	0.0368857	0.062443	72265	0	A	G	-0.0227252	0.00613015	0.00027	0.913377	145505	0	A	G	-0.0179841	0.0104115	0.0831764	0.9515	92615	0	G	A	0.03171	0.003656	4.17e-18	0.1176	416955	1
558	20:60638016:C:G	rs28381998	20	60638016	60554465	60639409	SBP	C	G	-0.0681	0.0123	3.04e-08	0.0092	416955	NA	NA	NA	NA	NA	NA	NA	NA	NA	NA	NA	NA	NA	NA	NA	NA	NA	NA	NA	NA	NA	NA	NA	NA	NA	NA	NA	NA	NA	NA	NA	NA	C	G	-0.06813	0.0123	3.05e-08	0.009237	416955	1
559	20:62724698:C:T	rs6011292	20	62724698	62275844	62797873	SBP	T	C	0.0179	0.002	3.83e-19	0.2269	732768	T	C	0.0162611	0.00406951	6.45e-05	0.223275	150933	0	T	C	0.00652671	0.00593779	0.271689	0.234897	72265	0	NA	NA	NA	NA	NA	NA	NA	NA	T	C	0.0194518	0.00553092	0.000436516	0.2223	92615	0	T	C	0.02088	0.002804	9.77e-14	0.228	416955	1
560	21:16576783:A:G	rs2823139	21	16576783	16556367	16582710	SBP	A	G	0.0114	0.0017	1.55e-11	0.2795	878273	A	G	0.00847003	0.00402071	0.0351525	0.231079	150933	0	A	G	0.00332065	0.00598333	0.578906	0.228693	72265	0	G	A	-0.0122632	0.00397981	0.0015	0.751982	145505	0	A	G	0.0158015	0.0051951	0.00234423	0.1992	92615	0	A	G	0.01253	0.002491	4.88e-07	0.3377	416955	0
561	21:17810873:G:T	rs996175	21	17810873	17775518	17813503	SBP	T	G	-0.0088	0.0015	1.01e-08	0.3753	878273	T	G	-0.00965727	0.00351816	0.00605143	0.368644	150933	0	G	T	0.00173408	0.00521634	0.739563	0.633736	72265	0	T	G	-0.0111607	0.00344415	0.0017	0.369431	145505	0	T	G	-0.0103701	0.00426488	0.0151356	0.4014	92615	0	G	T	0.008154	0.002422	0.000762079	0.6251	416955	0
562	21:33671140:C:T	rs2298359	21	33671140	33671140	33671140	SBP	T	C	0.0244	0.0042	5.98e-09	0.9411	634725	NA	NA	NA	NA	NA	NA	NA	NA	C	T	-0.0377111	0.0196866	0.0554199	0.0162873	72265	0	T	C	0.0233728	0.0102863	0.029	0.961468	145505	0	NA	NA	NA	NA	NA	NA	NA	NA	C	T	-0.02389	0.004732	4.47e-07	0.06561	416955	0
563	21:36573013:C:T	rs2834832	21	36573013	36561230	36600607	SBP	T	C	0.0106	0.0016	5.5e-11	0.3869	878273	T	C	0.00991049	0.00338731	0.00343607	0.486378	150933	0	T	C	0.012638	0.00504419	0.0122294	0.487483	72265	0	C	T	-0.00967283	0.00335982	0.0042	0.568059	145505	0	T	C	0.0161544	0.00430978	0.000177828	0.4724	92615	0	T	C	0.008421	0.002921	0.0039355	0.2059	416955	0
564	21:37689720:C:G	rs8131909	21	37689720	37689720	37791466	SBP	C	G	-0.0223	0.0035	1.42e-10	0.8757	489220	NA	NA	NA	NA	NA	NA	NA	NA	G	C	0.0357066	0.0187427	0.0567687	0.0183649	72265	0	NA	NA	NA	NA	NA	NA	NA	NA	NA	NA	NA	NA	NA	NA	NA	NA	G	C	0.02181	0.003536	6.89e-10	0.1281	416955	1
565	21:44829595:C:T	rs137923903	21	44829595	44752421	45133017	SBP	T	C	-0.0684	0.0103	2.66e-11	0.0137	416955	NA	NA	NA	NA	NA	NA	NA	NA	NA	NA	NA	NA	NA	NA	NA	NA	NA	NA	NA	NA	NA	NA	NA	NA	NA	NA	NA	NA	NA	NA	NA	NA	T	C	-0.06844	0.01027	2.69e-11	0.01366	416955	1
566	22:19975444:A:G	rs2238786	22	19975444	19948863	20164709	SBP	A	G	-0.0171	0.0018	8.62e-21	0.7754	878273	G	A	0.0207627	0.00477782	1.39e-05	0.147344	150933	0	G	A	0.0152545	0.00701646	0.029697	0.150008	72265	0	A	G	-0.0160222	0.00423322	0.00013	0.809549	145505	0	A	G	-0.015806	0.00577211	0.00616595	0.8566	92615	0	G	A	0.01695	0.002591	6.03e-11	0.2866	416955	1
567	22:29455687:C:CCTT	rs5844832	22	29455687	28260666	29455687	SBP	CCTT	C	-0.0125	0.002	4.25e-10	0.4481	567888	CCTT	C	-0.00690931	0.00340056	0.0421725	0.47112	150933	0	NA	NA	NA	NA	NA	NA	NA	NA	NA	NA	NA	NA	NA	NA	NA	NA	NA	NA	NA	NA	NA	NA	NA	NA	CCTT	C	-0.01553	0.002485	4.07e-10	0.4358	416955	1
568	22:30428355:G:GAGAT	rs113899432	22	30428355	30149144	30592808	SBP	G	GAGAT	-0.0211	0.0031	2.08e-11	0.9161	660503	GAGAT	G	0.0223468	0.00618643	0.000303568	0.0817118	150933	0	NA	NA	NA	NA	NA	NA	NA	NA	NA	NA	NA	NA	NA	NA	NA	NA	G	GAGAT	-0.0233247	0.00732148	0.00144544	0.9181	92615	0	GAGAT	G	0.01971	0.004208	2.81e-06	0.0855	416955	0
569	22:38158521:A:G	rs10212058	22	38158521	38112225	38177004	SBP	A	G	0.015	0.0025	3.11e-09	0.8433	785658	G	A	-0.0133554	0.00761484	0.079454	0.0520761	150933	0	G	A	0.0169323	0.0113806	0.1368	0.0513207	72265	0	A	G	0.0132711	0.00752457	0.077	0.945286	145505	0	NA	NA	NA	NA	NA	NA	NA	NA	G	A	-0.01761	0.002957	2.59e-09	0.1954	416955	1
570	22:42720463:C:T	rs73169171	22	42720463	41240461	42737165	SBP	T	C	-0.0115	0.0018	6.28e-11	0.6397	732768	C	T	0.00912557	0.00372546	0.014305	0.291762	150933	0	C	T	0.0135611	0.00552981	0.0141922	0.289065	72265	0	NA	NA	NA	NA	NA	NA	NA	NA	T	C	-0.0143412	0.00485384	0.00316228	0.7359	92615	0	C	T	0.01136	0.002375	1.72e-06	0.4244	416955	0
571	22:50180565:A:AC	22:50180565_AC_A	22	50180565	50172455	50226105	SBP	A	AC	-0.0169	0.003	1.99e-08	0.1879	416955	NA	NA	NA	NA	NA	NA	NA	NA	NA	NA	NA	NA	NA	NA	NA	NA	NA	NA	NA	NA	NA	NA	NA	NA	NA	NA	NA	NA	NA	NA	NA	NA	A	AC	-0.01685	0.003002	2e-08	0.1879	416955	1
1	1:1681665:C:T	rs35301881	1	1681665	1658343	1869241	DBP	T	C	0.0117	0.0017	2.55e-12	0.3586	878284	T	C	0.0152644	0.00371492	3.97e-05	0.301312	150930	0	T	C	0.0189593	0.005538	0.000618205	0.297617	72265	0	C	T	-0.0133387	0.00415116	0.002	0.661809	145515	0	T	C	0.0161192	0.00516502	0.0018197	0.2419	92615	0	T	C	0.006894	0.002514	0.00610942	0.4326	416959	0
2	1:3330677:A:G	rs2493290	1	3330677	3199291	3341796	DBP	A	G	0.0298	0.0035	4.03e-17	0.1371	562474	NA	NA	NA	NA	NA	NA	NA	NA	NA	NA	NA	NA	NA	NA	NA	NA	G	A	0.0330793	0.0303	0.3	0.996241	145515	0	NA	NA	NA	NA	NA	NA	NA	NA	A	G	0.03068	0.003568	8.13e-18	0.1389	416959	1
3	1:7776696:C:CAGTT	rs778035740	1	7776696	7728493	7782533	DBP	CAGTT	C	0.0154	0.0025	6.41e-10	0.5424	416959	NA	NA	NA	NA	NA	NA	NA	NA	NA	NA	NA	NA	NA	NA	NA	NA	NA	NA	NA	NA	NA	NA	NA	NA	NA	NA	NA	NA	NA	NA	NA	NA	C	CAGTT	-0.01537	0.002487	6.44e-10	0.4576	416959	1
4	1:8484823:A:G	rs301807	1	8484823	8407458	8891032	DBP	A	G	-0.0147	0.0018	8.1e-16	0.2978	878284	A	G	-0.0108716	0.00467076	0.0199338	0.158113	150930	0	G	A	0.0109317	0.00686092	0.111087	0.841734	72265	0	A	G	-0.0104404	0.00466589	0.021	0.166882	145515	0	A	G	-0.0104944	0.00595844	0.0776247	0.1755	92615	0	G	A	0.01821	0.0025	3.24e-13	0.5846	416959	1
5	1:10796866:C:T	rs880315	1	10796866	10759180	12693449	DBP	T	C	-0.0214	0.0016	2.42e-40	0.4668	878284	T	C	-0.0168749	0.00355611	2.08e-06	0.35975	150930	0	C	T	0.0267693	0.00523233	3.12e-07	0.640739	72265	0	T	C	-0.0255041	0.00372848	1.7e-11	0.318964	145515	1	T	C	-0.0276403	0.00443233	4.47e-10	0.3663	92615	1	C	T	0.01841	0.002614	1.91e-12	0.3408	416959	1
6	1:13798121:T:TA	rs59251618	1	13798121	13786161	13802818	DBP	T	TA	0.0102	0.0018	2.41e-08	0.6163	732769	TA	T	-0.00699136	0.00342045	0.0409548	0.468234	150930	0	TA	T	-0.010154	0.00516465	0.0492919	0.461484	72265	0	NA	NA	NA	NA	NA	NA	NA	NA	T	TA	0.0136277	0.00451533	0.0025704	0.5133	92615	0	TA	T	-0.0111	0.002816	8.05e-05	0.2631	416959	0
7	1:23407097:A:G	rs579098	1	23407097	23315131	23425973	DBP	A	G	0.0135	0.0022	1.93e-09	0.1436	878284	A	G	0.0110995	0.00525526	0.0346807	0.119277	150930	0	G	A	-0.00732821	0.00787746	0.352229	0.879797	72265	0	A	G	0.0158611	0.00448736	0.0011	0.189226	145515	0	A	G	0.00591949	0.00714367	0.40738	0.123	92615	0	G	A	-0.01628	0.003608	6.46e-06	0.8643	416959	0
8	1:25366987:C:T	rs404100	1	25366987	25022314	25423676	DBP	T	C	0.0124	0.0016	1.41e-15	0.507	878284	C	T	-0.0135014	0.00343157	8.34e-05	0.439449	150930	0	T	C	0.0113896	0.00513917	0.0266751	0.565337	72265	0	C	T	-0.0153761	0.00351198	1.1e-05	0.445454	145515	0	T	C	0.00984802	0.00449619	0.0281838	0.4896	92615	0	T	C	0.0113	0.002479	5.18e-06	0.447	416959	0
9	1:26884676:A:G	rs3790644	1	26884676	26812192	26901319	DBP	A	G	-0.01	0.0017	4.56e-09	0.5098	878284	G	A	0.00884015	0.00357085	0.0132995	0.350109	150930	0	A	G	-0.0193778	0.00517528	0.000180895	0.63584	72265	0	G	A	0.00423768	0.00367341	0.21	0.338769	145515	0	A	G	-0.0134311	0.00454884	0.00316228	0.6327	92615	0	A	G	-0.009902	0.003043	0.00114025	0.2057	416959	0
10	1:28736113:C:T	rs78085960	1	28736113	28636579	28837443	DBP	T	C	0.0156	0.0026	3.1e-09	0.0954	878284	T	C	0.0287798	0.00601441	1.71e-06	0.0883091	150930	0	T	C	0.00911881	0.00908131	0.315316	0.0865954	72265	0	C	T	-0.0223249	0.00637375	0.0007	0.911728	145515	0	T	C	0.0120292	0.00719879	0.0954993	0.0948	92615	0	T	C	0.009285	0.00405	0.0218776	0.1034	416959	0
11	1:31447078:A:C	rs78284465	1	31447078	31447078	31492827	DBP	A	C	0.0146	0.0027	4.54e-08	0.146	878284	A	C	0.0185844	0.00472428	8.36e-05	0.154114	150930	0	A	C	0.00252205	0.00714954	0.724271	0.148986	72265	0	C	A	-0.0117412	0.00555898	0.024	0.866683	145515	0	A	C	0.0186963	0.00554509	0.00074131	0.1911	92615	0	A	C	0.01581	0.009338	0.0903649	0.01768	416959	0
12	1:38415938:G:GT	rs778364129	1	38415938	38315796	38463504	DBP	G	GT	-0.0193	0.0028	2.34e-12	0.7196	416959	NA	NA	NA	NA	NA	NA	NA	NA	NA	NA	NA	NA	NA	NA	NA	NA	NA	NA	NA	NA	NA	NA	NA	NA	NA	NA	NA	NA	NA	NA	NA	NA	G	GT	-0.01934	0.002758	2.34e-12	0.7196	416959	1
13	1:43879393:G:GTTAT	1:43879393_GTTAT_G	1	43879393	43769921	43949235	DBP	G	GTTAT	0.0163	0.0025	7.29e-11	0.4204	416959	NA	NA	NA	NA	NA	NA	NA	NA	NA	NA	NA	NA	NA	NA	NA	NA	NA	NA	NA	NA	NA	NA	NA	NA	NA	NA	NA	NA	NA	NA	NA	NA	G	GTTAT	0.01628	0.002499	7.24e-11	0.4204	416959	1
14	1:47961734:A:T	rs10158498	1	47961734	47875627	47997658	DBP	A	T	-0.011	0.0018	4.32e-10	0.6586	878284	T	A	0.00434963	0.00351114	0.215416	0.37899	150930	0	A	T	-0.00659568	0.00515283	0.200541	0.618838	72265	0	T	A	0.0119967	0.00350845	0.0016	0.432436	145515	0	A	T	-0.0218553	0.00446665	1e-06	0.591	92615	0	A	T	-0.01239	0.003807	0.00113763	0.881	416959	0
15	1:51353720:C:G	rs144432213	1	51353720	50885622	51532590	DBP	C	G	-0.0174	0.0026	1.27e-11	0.9011	878284	G	C	0.0101942	0.0054954	0.0635909	0.107924	150930	0	G	C	0.0260456	0.00812288	0.00134381	0.107854	72265	0	C	G	-0.0117607	0.00601486	0.049	0.908198	145515	0	C	G	-0.0212443	0.00713305	0.00288403	0.9009	92615	0	G	C	0.02071	0.00422	9.27e-07	0.09472	416959	0
16	1:53470377:C:G	rs12080172	1	53470377	53448794	53531278	DBP	C	G	0.0289	0.0046	2.94e-10	0.9591	732769	G	C	-0.0358958	0.011578	0.00193301	0.0221924	150930	0	G	C	-0.0572882	0.0184794	0.0019345	0.022349	72265	0	NA	NA	NA	NA	NA	NA	NA	NA	C	G	0.0178226	0.0120146	0.138038	0.9641	92615	0	G	C	-0.02691	0.005739	2.75e-06	0.04842	416959	0
17	1:58144214:G:T	rs77399584	1	58144214	58138896	58154429	DBP	T	G	-0.0174	0.0031	2.46e-08	0.8804	655089	NA	NA	NA	NA	NA	NA	NA	NA	NA	NA	NA	NA	NA	NA	NA	NA	T	G	-0.0264055	0.00936619	0.0047	0.963042	145515	0	T	G	-0.0158331	0.0088199	0.0724436	0.9262	92615	0	G	T	0.01639	0.00358	4.7e-06	0.1392	416959	0
18	1:66999215:G:GATAAT	rs201769961	1	66999215	66941692	67130071	DBP	G	GATAAT	-0.0129	0.002	6.42e-11	0.7073	732769	GATAAT	G	0.0104755	0.00354565	0.00313196	0.362559	150930	0	GATAAT	G	0.00496682	0.00523037	0.34231	0.35967	72265	0	NA	NA	NA	NA	NA	NA	NA	NA	G	GATAAT	-0.0190906	0.00445657	1.82e-05	0.6369	92615	0	GATAAT	G	0.01478	0.003328	8.89e-06	0.1648	416959	0
19	1:68143195:C:T	rs10889711	1	68143195	68120075	68162927	DBP	T	C	0.0099	0.0018	1.65e-08	0.4808	732769	C	T	-0.00847159	0.00345904	0.0143209	0.424048	150930	0	C	T	-0.00366273	0.00515479	0.477364	0.415392	72265	0	NA	NA	NA	NA	NA	NA	NA	NA	T	C	0.00801467	0.00445082	0.0724436	0.6118	92615	0	C	T	-0.01293	0.002569	4.83e-07	0.6411	416959	0
20	1:68720167:A:G	rs12754452	1	68720167	68720167	68727092	DBP	A	G	-0.012	0.0019	7.06e-10	0.7704	878284	G	A	0.0143431	0.00387542	0.000214708	0.262211	150930	0	G	A	0.00519788	0.00575737	0.36662	0.273289	72265	0	A	G	-0.0117357	0.00402069	0.0035	0.750827	145515	0	A	G	-0.00958352	0.00479142	0.0457088	0.7021	92615	0	G	A	0.01487	0.004048	0.000239332	0.1039	416959	0
21	1:78206903:C:G	rs2274124	1	78206903	78072890	78287816	DBP	C	G	-0.0148	0.0026	1.98e-08	0.8983	878284	G	C	0.0186381	0.00535742	0.000503435	0.114195	150930	0	G	C	0.0115675	0.00805557	0.151012	0.115344	72265	0	C	G	-0.0225718	0.00538598	3.9e-05	0.880982	145515	0	C	G	-0.0279298	0.00732072	0.000134896	0.8887	92615	0	G	C	5.68e-05	0.004972	0.990884	0.06656	416959	0
22	1:86833884:A:G	rs272505	1	86833884	86764017	86900869	DBP	A	G	-0.0108	0.0019	1.34e-08	0.263	878284	A	G	-0.0139342	0.00513978	0.00670709	0.126317	150930	0	G	A	0.0163791	0.00755646	0.0301915	0.873573	72265	0	A	G	-0.0100659	0.00518501	0.058	0.128436	145515	0	A	G	-0.00778493	0.00568085	0.169824	0.2023	92615	0	G	A	0.01024	0.002573	6.93e-05	0.6414	416959	0
23	1:89332099:C:T	rs12035750	1	89332099	89068683	89441719	DBP	T	C	-0.0121	0.0018	1.06e-11	0.6285	732769	C	T	0.0162141	0.0035442	4.77e-06	0.364825	150930	0	C	T	0.00614953	0.00531943	0.247661	0.368898	72265	0	NA	NA	NA	NA	NA	NA	NA	NA	T	C	-0.00717769	0.0046887	0.125893	0.6612	92615	0	C	T	0.01278	0.002537	4.72e-07	0.385	416959	0
24	1:110470592:A:G	rs333948	1	110470592	110459773	110495380	DBP	A	G	-0.0095	0.0017	1.08e-08	0.3422	878284	A	G	-0.0122022	0.00348516	0.000463206	0.398579	150930	0	A	G	-0.017059	0.00516482	0.000956822	0.394871	72265	0	G	A	0.0108616	0.00362916	0.0033	0.629028	145515	0	A	G	-0.00987473	0.00434482	0.0229087	0.4217	92615	0	A	G	-0.003962	0.002958	0.180468	0.2282	416959	0
25	1:113223233:A:G	rs12126684	1	113223233	113022154	113750282	DBP	A	G	0.0199	0.0016	1.37e-33	0.4053	878284	A	G	0.00876238	0.00341076	0.0101981	0.495895	150930	0	A	G	0.0267392	0.00501873	9.94e-08	0.494112	72265	0	G	A	-0.0189211	0.00347455	6.9e-08	0.516042	145515	0	A	G	0.0225177	0.00429917	1.62e-07	0.4729	92615	0	A	G	0.02587	0.00308	4.57e-17	0.2014	416959	1
26	1:115774074:A:C	rs971723	1	115774074	115676999	115898681	DBP	A	C	0.014	0.0017	2.7e-17	0.4669	878284	A	C	0.016977	0.00371857	4.98e-06	0.301882	150930	0	C	A	-0.0220596	0.00549681	5.99e-05	0.696825	72265	0	A	C	0.0139953	0.00381462	0.0003	0.291806	145515	0	A	C	0.0126713	0.00443331	0.0042658	0.4347	92615	0	C	A	-0.01101	0.002661	3.52e-05	0.3133	416959	0
27	1:149892872:A:G	rs11205277	1	149892872	149892872	149995265	DBP	A	G	0.0103	0.0018	9.24e-09	0.6261	732769	G	A	-0.0123232	0.00381481	0.00123631	0.275615	150930	0	G	A	-0.0164827	0.00561978	0.00335723	0.271833	72265	0	NA	NA	NA	NA	NA	NA	NA	NA	A	G	0.0211237	0.00452829	3.09e-06	0.6399	92615	0	G	A	-0.004971	0.002481	0.0450817	0.4395	416959	0
28	1:151385057:A:G	rs3748549	1	151385057	151365294	151461129	DBP	A	G	0.014	0.0024	7.26e-09	0.3953	315810	A	G	0.0144581	0.00347931	3.25e-05	0.404681	150930	0	A	G	0.0153883	0.00516663	0.00289763	0.403192	72265	0	NA	NA	NA	NA	NA	NA	NA	NA	A	G	0.0122937	0.00447105	0.0060256	0.374	92615	0	NA	NA	NA	NA	NA	NA	NA	NA
29	1:153662423:A:G	rs35479618	1	153662423	153606479	154084441	DBP	A	G	0.0761	0.0094	4.74e-16	0.0175	416959	NA	NA	NA	NA	NA	NA	NA	NA	NA	NA	NA	NA	NA	NA	NA	NA	NA	NA	NA	NA	NA	NA	NA	NA	NA	NA	NA	NA	NA	NA	NA	NA	A	G	0.07609	0.009373	4.79e-16	0.01755	416959	1
30	1:155135406:A:G	rs12752585	1	155135406	155105388	155612197	DBP	A	G	-0.0125	0.0018	5.6e-12	0.6472	878284	G	A	0.0140305	0.00492209	0.00436477	0.139763	150930	0	A	G	-0.0175138	0.00729575	0.0163707	0.863378	72265	0	G	A	0.0213235	0.00472311	6.7e-06	0.161955	145515	0	A	G	-0.0171927	0.00530819	0.00120226	0.7822	92615	0	A	G	-0.008082	0.002464	0.00103753	0.4882	416959	0
31	1:172362744:A:AAAG	rs547043321	1	172362744	172189059	172452463	DBP	A	AAAG	0.0169	0.0021	5.02e-16	0.3371	732769	A	AAAG	0.0190926	0.00579647	0.000988316	0.0956735	150930	0	AAAG	A	-0.0241142	0.00857419	0.00491698	0.905784	72265	0	NA	NA	NA	NA	NA	NA	NA	NA	A	AAAG	0.0253263	0.00634038	6.46e-05	0.1469	92615	0	AAAG	A	-0.01464	0.002492	4.24e-09	0.5684	416959	1
32	1:175158983:T:TGAGAGA	rs3028599	1	175158983	175143207	175164477	DBP	T	TGAGAGA	0.0096	0.0017	3.3e-08	0.5223	732769	TGAGAGA	T	-0.00922144	0.00352632	0.00892195	0.372312	150930	0	TGAGAGA	T	-0.00510538	0.00519071	0.325331	0.370869	72265	0	NA	NA	NA	NA	NA	NA	NA	NA	T	TGAGAGA	0.00887366	0.00443188	0.0457088	0.5856	92615	0	TGAGAGA	T	-0.01111	0.002493	8.26e-06	0.575	416959	0
33	1:183058452:A:G	rs41475048	1	183058452	183024608	183104746	DBP	A	G	-0.0161	0.0028	8.17e-09	0.7539	562474	NA	NA	NA	NA	NA	NA	NA	NA	NA	NA	NA	NA	NA	NA	NA	NA	A	G	-0.0287368	0.0151241	0.087	0.983866	145515	0	NA	NA	NA	NA	NA	NA	NA	NA	G	A	0.01564	0.002839	3.6e-08	0.2542	416959	1
34	1:193272742:C:T	rs569656	1	193272742	192971539	193362124	DBP	T	C	-0.0112	0.0018	1.42e-09	0.5525	732769	T	C	-0.00934004	0.00348278	0.00732327	0.399298	150930	0	C	T	0.0175914	0.00514504	0.0006283	0.602926	72265	0	NA	NA	NA	NA	NA	NA	NA	NA	T	C	-0.0101795	0.00468629	0.0295121	0.4389	92615	0	C	T	0.01083	0.002803	0.000111429	0.2615	416959	0
35	1:197159347:A:G	rs10922179	1	197159347	196845273	197159347	DBP	A	G	0.0115	0.0018	1.77e-10	0.5325	878284	G	A	-0.0128618	0.00368686	0.000485615	0.308892	150930	0	A	G	0.0147709	0.00548389	0.00707049	0.691349	72265	0	G	A	-0.00725919	0.00376138	0.042	0.324305	145515	0	A	G	0.00582995	0.00497261	0.239883	0.6781	92615	0	A	G	0.0152	0.003361	6.15e-06	0.1603	416959	0
36	1:201735913:C:T	rs882624	1	201735913	201674490	201887457	DBP	T	C	-0.0177	0.0022	3.93e-16	0.2531	878284	T	C	-0.0139224	0.00640551	0.029742	0.0770191	150930	0	T	C	-0.0215109	0.00960533	0.0251251	0.0765637	72265	0	C	T	0.0098635	0.00812869	0.18	0.952042	145515	0	T	C	-0.0174025	0.00814224	0.0323594	0.0832	92615	0	T	C	-0.01885	0.002611	5.13e-13	0.334	416959	1
37	1:203138304:C:T	rs33945931	1	203138304	203071897	203138776	DBP	T	C	-0.0218	0.0026	1.61e-16	0.105	878284	T	C	-0.0180129	0.00505834	0.000369408	0.130789	150930	0	T	C	-0.0285014	0.00735373	0.000106288	0.137874	72265	0	C	T	0.0168198	0.00564556	0.0029	0.890242	145515	0	T	C	-0.0331296	0.00727313	5.25e-06	0.1	92615	0	T	C	-0.02072	0.005291	9.04e-05	0.05828	416959	0
38	1:204496829:C:CTT	rs4252684	1	204496829	204449952	204579697	DBP	CTT	C	0.0144	0.0025	1.21e-08	0.7615	640154	C	CTT	-0.024651	0.00766659	0.00130274	0.05215	150930	0	CTT	C	0.00528393	0.0112444	0.638415	0.946901	72265	0	NA	NA	NA	NA	NA	NA	NA	NA	NA	NA	NA	NA	NA	NA	NA	NA	CTT	C	0.01367	0.002766	7.66e-07	0.726	416959	0
39	1:217739036:C:T	rs2042525	1	217739036	217314139	217769794	DBP	T	C	-0.014	0.0016	7.97e-18	0.5886	878284	T	C	-0.0149662	0.00341451	1.17e-05	0.491324	150930	0	C	T	0.016214	0.00506423	0.00136632	0.507573	72265	0	T	C	-0.0123298	0.00355518	0.00027	0.55126	145515	0	T	C	-0.0142051	0.004356	0.00112202	0.4764	92615	0	C	T	0.01373	0.002905	2.29e-06	0.2344	416959	0
40	1:218537310:C:T	rs12078363	1	218537310	218458557	218549354	DBP	T	C	-0.0108	0.0016	3.58e-11	0.655	878284	C	T	0.0110511	0.00357672	0.00200331	0.349397	150930	0	C	T	0.0114935	0.00527315	0.0292853	0.350316	72265	0	T	C	-0.00540127	0.00364209	0.2	0.636274	145515	0	T	C	-0.0144786	0.00470182	0.0020893	0.6195	92615	0	C	T	0.0121	0.002645	4.79e-06	0.3201	416959	0
41	1:219337294:C:T	rs9308387	1	219337294	219257488	219460006	DBP	T	C	0.0128	0.0022	9.87e-09	0.6672	732769	C	T	-0.0111864	0.00746031	0.133755	0.0553965	150930	0	T	C	0.00120899	0.0108914	0.911613	0.943874	72265	0	NA	NA	NA	NA	NA	NA	NA	NA	T	C	0.0105158	0.00811319	0.194984	0.9024	92615	0	T	C	0.01384	0.002512	3.61e-08	0.5985	416959	1
42	1:227246890:C:CA	rs539536767	1	227246890	227217633	227514080	DBP	CA	C	-0.0135	0.0023	2.47e-09	0.2101	660504	CA	C	-0.00943898	0.00392371	0.0161448	0.251862	150930	0	NA	NA	NA	NA	NA	NA	NA	NA	NA	NA	NA	NA	NA	NA	NA	NA	CA	C	-0.016713	0.00543528	0.0020893	0.2067	92615	0	CA	C	-0.01501	0.003203	2.81e-06	0.1834	416959	0
43	1:228193857:A:G	rs964941	1	228193857	228112121	228374252	DBP	A	G	0.0098	0.0016	2.22e-10	0.5277	878284	G	A	-0.00543227	0.00342258	0.112471	0.455725	150930	0	A	G	0.0106965	0.00520172	0.0397503	0.536988	72265	0	G	A	-0.00697946	0.00348424	0.047	0.469421	145515	0	A	G	0.00805633	0.00465368	0.0831764	0.5379	92615	0	A	G	0.0139	0.002468	1.79e-08	0.5127	416959	1
44	1:230845794:A:G	rs699	1	230845794	230816184	230879952	DBP	A	G	-0.0179	0.0018	1.11e-23	0.3915	878284	A	G	-0.0203981	0.0043697	3.04e-06	0.187547	150930	0	G	A	0.0127046	0.0063881	0.046724	0.810953	72265	0	A	G	-0.0156846	0.00448046	0.00054	0.184279	145515	0	A	G	-0.0125266	0.00579145	0.0301995	0.158	92615	0	G	A	0.01955	0.002514	7.41e-15	0.4003	416959	1
45	1:234760600:A:T	rs517052	1	234760600	234725100	234763265	DBP	A	T	0.0099	0.0017	2.76e-09	0.4054	878284	A	T	0.00164353	0.00382982	0.667822	0.273703	150930	0	A	T	0.00494586	0.00562664	0.379397	0.276761	72265	0	T	A	-0.0140461	0.00396927	0.00046	0.732867	145515	0	A	T	0.00545508	0.00517015	0.288403	0.2269	92615	0	A	T	0.01379	0.0025	3.48e-08	0.5834	416959	1
46	1:236321459:C:T	rs10924415	1	236321459	236312073	236368708	DBP	T	C	0.0165	0.0017	3.26e-22	0.553	878284	T	C	0.0178576	0.00342433	1.84e-07	0.446323	150930	0	C	T	-0.0201138	0.00509586	7.91e-05	0.560977	72265	0	T	C	0.0105749	0.00361027	0.0021	0.464879	145515	0	T	C	0.0251556	0.00431215	5.37e-09	0.4556	92615	1	C	T	-0.01362	0.003335	4.41e-05	0.1637	416959	0
47	1:243431654:C:T	rs10926978	1	243431654	243102051	243598234	DBP	T	C	-0.0208	0.0018	1.72e-30	0.7458	878284	C	T	0.0153404	0.00426112	0.000318114	0.198963	150930	0	C	T	0.0147333	0.0062584	0.0185641	0.199664	72265	0	T	C	-0.0109891	0.00460665	0.015	0.820967	145515	0	T	C	-0.0180615	0.0054251	0.000870964	0.7994	92615	0	C	T	0.02774	0.002636	6.61e-26	0.3222	416959	1
48	2:651407:C:T	rs12714414	2	651407	600575	658550	DBP	T	C	0.0224	0.0025	1.5e-19	0.8801	878284	C	T	-0.0283953	0.00591231	1.57e-06	0.0916219	150930	0	C	T	-0.0273276	0.00870488	0.0016933	0.0917192	72265	0	T	C	0.0125923	0.00583951	0.031	0.901477	145515	0	T	C	0.00857622	0.00853692	0.316228	0.9286	92615	0	C	T	-0.02542	0.003569	1.07e-12	0.1514	416959	1
49	2:13051379:A:G	rs779355	2	13051379	13050694	13060469	DBP	A	G	0.0106	0.0019	1.66e-08	0.6942	732769	G	A	-0.0120728	0.00375006	0.00128474	0.292314	150930	0	G	A	-0.00355486	0.00558918	0.52476	0.289454	72265	0	NA	NA	NA	NA	NA	NA	NA	NA	A	G	0.0157572	0.00541695	0.00363078	0.7507	92615	0	G	A	-0.01023	0.002616	9.25e-05	0.3292	416959	0
50	2:15462058:C:T	rs12615801	2	15462058	15387456	15468791	DBP	T	C	0.012	0.0019	5.88e-10	0.441	727354	NA	NA	NA	NA	NA	NA	NA	NA	C	T	-0.000569388	0.00620589	0.926897	0.789884	72265	0	T	C	0.0132087	0.00394538	0.0014	0.275111	145515	0	T	C	0.0134554	0.00709379	0.057544	0.1621	92615	0	C	T	-0.01313	0.002514	1.77e-07	0.4187	416959	0
51	2:19509020:A:G	rs201982909	2	19509020	18826468	19765602	DBP	A	G	0.0128	0.0018	8.24e-13	0.3727	878284	A	G	0.00936187	0.00343741	0.00645897	0.433781	150930	0	A	G	0.00689065	0.00539477	0.201502	0.413224	72265	0	G	A	-0.0131105	0.00355569	0.00021	0.503384	145515	0	A	G	0.00891144	0.00480657	0.0630957	0.3863	92615	0	A	G	0.02127	0.003687	8e-09	0.1421	416959	1
52	2:25262928:C:T	rs116734066	2	25262928	25098542	25331676	DBP	T	C	-0.0257	0.0043	1.9e-09	0.0924	416959	NA	NA	NA	NA	NA	NA	NA	NA	NA	NA	NA	NA	NA	NA	NA	NA	NA	NA	NA	NA	NA	NA	NA	NA	NA	NA	NA	NA	NA	NA	NA	NA	T	C	-0.02566	0.004272	1.9e-09	0.09238	416959	1
53	2:26914364:C:T	rs1275988	2	26914364	26895947	27339828	DBP	T	C	-0.0261	0.0017	4.53e-52	0.4044	878284	T	C	-0.0198267	0.00416143	1.89e-06	0.214692	150930	0	T	C	-0.0307191	0.00609079	4.57e-07	0.214551	72265	0	C	T	0.0333308	0.00419107	4.6e-15	0.780008	145515	1	T	C	-0.0293981	0.00487844	1.7e-09	0.2519	92615	1	T	C	-0.02404	0.002537	2.69e-21	0.6166	416959	1
54	2:28942673:A:G	rs72782288	2	28942673	28942673	29130587	DBP	A	G	-0.0119	0.0021	7.33e-09	0.8108	878284	G	A	0.00912278	0.00411899	0.0267731	0.219595	150930	0	G	A	0.00361724	0.0060976	0.553032	0.221005	72265	0	A	G	-0.0130289	0.00419126	0.0017	0.772858	145515	0	A	G	-0.014476	0.00545379	0.00794328	0.7967	92615	0	G	A	0.0161	0.004143	0.000101625	0.09858	416959	0
55	2:37980859:C:G	rs679092	2	37980859	37059462	38130759	DBP	C	G	0.0156	0.0023	5.05e-12	0.6445	581839	NA	NA	NA	NA	NA	NA	NA	NA	C	G	0.0137176	0.00505038	0.00660441	0.517619	72265	0	NA	NA	NA	NA	NA	NA	NA	NA	C	G	0.00680374	0.00585773	0.245471	0.5774	92615	0	C	G	0.01809	0.002787	8.51e-11	0.6984	416959	1
56	2:40578036:A:G	rs12989852	2	40578036	40526676	40588641	DBP	A	G	-0.0112	0.0018	3.7e-10	0.5435	732769	G	A	0.0047644	0.00372821	0.201273	0.296058	150930	0	A	G	-0.0161764	0.00555145	0.00356939	0.701181	72265	0	NA	NA	NA	NA	NA	NA	NA	NA	A	G	-0.0144077	0.00450455	0.00138038	0.6454	92615	0	A	G	-0.01213	0.002511	1.36e-06	0.4068	416959	0
57	2:43156905:C:T	rs2888844	2	43156905	43106956	44882800	DBP	T	C	0.0145	0.002	6.68e-13	0.2188	878284	T	C	0.0126314	0.00530225	0.0172062	0.117144	150930	0	C	T	-0.0103815	0.00779811	0.183097	0.882623	72265	0	T	C	0.0104908	0.00569836	0.062	0.103276	145515	0	T	C	0.00213782	0.0059392	0.724436	0.1825	92615	0	C	T	-0.01896	0.00272	3.24e-12	0.7082	416959	1
58	2:45912640:C:T	rs563763	2	45912640	45864578	46363066	DBP	T	C	0.0166	0.0025	2.93e-11	0.1466	878284	T	C	0.0274797	0.00694715	7.64e-05	0.0647486	150930	0	T	C	0.00516264	0.0103126	0.616643	0.0670116	72265	0	C	T	-0.0147524	0.00739329	0.031	0.939773	145515	0	T	C	0.0314371	0.00950525	0.000933254	0.0666	92615	0	T	C	0.01411	0.003138	6.93e-06	0.195	416959	0
59	2:50586572:A:C	rs7567839	2	50586572	50360605	50682462	DBP	A	C	0.0115	0.0016	2.73e-12	0.4146	878284	C	A	-0.016252	0.00341022	1.88e-06	0.49682	150930	0	A	C	0.00937065	0.00504856	0.0634387	0.505068	72265	0	C	A	-0.00729272	0.00348428	0.039	0.52769	145515	0	A	C	0.0098605	0.0045042	0.0288403	0.5344	92615	0	A	C	0.01247	0.002993	3.1e-05	0.219	416959	0
60	2:55064143:A:G	rs189974416	2	55064143	54521738	55071768	DBP	A	G	0.0591	0.0073	6.28e-16	0.0275	368710	A	G	0.0553471	0.0138959	6.81e-05	0.0152786	150930	0	A	G	0.0768601	0.020543	0.000182973	0.0157425	72265	0	G	A	-0.0570356	0.0094598	2.1e-09	0.964354	145515	1	NA	NA	NA	NA	NA	NA	NA	NA	NA	NA	NA	NA	NA	NA	NA	NA
61	2:55853341:C:T	rs2627759	2	55853341	55666568	55985012	DBP	T	C	-0.0149	0.0019	6.72e-15	0.6465	878284	C	T	0.025644	0.00527205	1.15e-06	0.11885	150930	0	C	T	-0.000539356	0.00777031	0.944661	0.119152	72265	0	T	C	-0.0129357	0.00513115	0.015	0.868635	145515	0	T	C	-0.030386	0.00720753	2.51e-05	0.9015	92615	0	C	T	0.0127	0.002465	2.59e-07	0.5094	416959	0
62	2:60037434:C:T	rs112683360	2	60037434	59999616	60052940	DBP	T	C	-0.0097	0.0018	4.27e-08	0.2577	878284	T	C	-0.00594798	0.00396807	0.133884	0.245481	150930	0	T	C	-0.0116819	0.00595024	0.0496154	0.247783	72265	0	C	T	0.0125659	0.00409631	0.0029	0.762179	145515	0	T	C	-0.00634072	0.00535	0.234423	0.2192	92615	0	T	C	-0.01073	0.002758	0.000100231	0.2849	416959	0
63	2:61680993:C:G	rs812925	2	61680993	61358620	61744832	DBP	C	G	0.0096	0.0017	8.64e-09	0.6962	878284	G	C	-0.0089053	0.00388411	0.0218621	0.261038	150930	0	G	C	0.000719739	0.00574599	0.900318	0.265355	72265	0	C	G	0.00801483	0.00383709	0.046	0.710031	145515	0	C	G	0.0206212	0.0049167	2.75e-05	0.7495	92615	0	G	C	-0.009768	0.002578	0.000151705	0.3512	416959	0
64	2:69675468:A:G	rs35541325	2	69675468	69534650	69675468	DBP	A	G	-0.0094	0.0017	4.19e-08	0.4305	732769	A	G	-0.00486428	0.00343841	0.157159	0.4339	150930	0	A	G	-0.00900978	0.00503477	0.0735323	0.434941	72265	0	NA	NA	NA	NA	NA	NA	NA	NA	A	G	-0.0112315	0.00432095	0.00933254	0.4381	92615	0	A	G	-0.01131	0.002491	5.56e-06	0.4251	416959	0
65	2:73572338:A:AT	2:73572338_AT_A	2	73572338	73358704	73832459	DBP	A	AT	0.0169	0.0027	5.28e-10	0.2938	416959	NA	NA	NA	NA	NA	NA	NA	NA	NA	NA	NA	NA	NA	NA	NA	NA	NA	NA	NA	NA	NA	NA	NA	NA	NA	NA	NA	NA	NA	NA	NA	NA	A	AT	0.01693	0.002726	5.3e-10	0.2938	416959	1
66	2:96497516:C:G	rs2315421	2	96497516	95931218	97875703	DBP	C	G	0.0185	0.0021	3.54e-19	0.4658	581839	NA	NA	NA	NA	NA	NA	NA	NA	C	G	0.0193108	0.00534318	0.000301394	0.666147	72265	0	NA	NA	NA	NA	NA	NA	NA	NA	C	G	0.0163458	0.0046668	0.000457088	0.6491	92615	0	C	G	0.01898	0.002558	1.17e-13	0.3648	416959	1
67	2:107620242:A:G	rs724841	2	107620242	107594884	107661602	DBP	A	G	0.0094	0.0017	3.76e-08	0.294	878284	A	G	0.00923779	0.00389816	0.0177985	0.256742	150930	0	A	G	0.010986	0.00581556	0.0588818	0.259578	72265	0	G	A	-0.00663961	0.00377395	0.078	0.690686	145515	0	A	G	0.018047	0.0052906	0.000645654	0.2318	92615	0	A	G	0.008254	0.002633	0.00172187	0.3261	416959	0
68	2:112754828:G:T	rs3811632	2	112754828	111808078	112914329	DBP	T	G	-0.0141	0.0022	3.04e-10	0.2298	732769	T	G	-0.0112366	0.00598736	0.0605554	0.0890446	150930	0	T	G	-0.00215615	0.00880602	0.806573	0.0886944	72265	0	NA	NA	NA	NA	NA	NA	NA	NA	T	G	-0.00307552	0.00684533	0.660693	0.1118	92615	0	T	G	-0.01762	0.002712	8.13e-11	0.2906	416959	1
69	2:127164060:A:G	rs34087027	2	127164060	126989969	127308675	DBP	A	G	0.0197	0.0033	2.16e-09	0.1642	562474	NA	NA	NA	NA	NA	NA	NA	NA	NA	NA	NA	NA	NA	NA	NA	NA	G	A	-0.0430842	0.0319896	0.13	0.996063	145515	0	NA	NA	NA	NA	NA	NA	NA	NA	A	G	0.01945	0.003309	4.2e-09	0.1659	416959	1
70	2:128933224:C:G	rs13026746	2	128933224	128814063	129008914	DBP	C	G	-0.0109	0.0019	2.06e-08	0.1931	878284	C	G	-0.00408586	0.00455291	0.369497	0.168638	150930	0	C	G	-0.0122407	0.00669527	0.0675097	0.170104	72265	0	G	C	0.00591168	0.00427354	0.16	0.791747	145515	0	C	G	-0.0167365	0.00580621	0.00398107	0.1689	92615	0	C	G	-0.01464	0.003037	1.44e-06	0.2078	416959	0
71	2:135483381:C:T	rs3739034	2	135483381	135447055	135724136	DBP	T	C	0.0113	0.0018	2.34e-10	0.705	878284	C	T	-0.00679122	0.00354794	0.0556034	0.361929	150930	0	C	T	-0.0185784	0.00520378	0.000356736	0.366623	72265	0	T	C	0.0157177	0.00366182	1.6e-05	0.655549	145515	0	T	C	0.0119161	0.00460893	0.00977237	0.6944	92615	0	C	T	-0.007858	0.003681	0.0328095	0.1302	416959	0
72	2:145700572:C:CAT	rs763944709	2	145700572	145631340	146089033	DBP	CAT	C	-0.0261	0.0029	6.99e-20	0.7489	416959	NA	NA	NA	NA	NA	NA	NA	NA	NA	NA	NA	NA	NA	NA	NA	NA	NA	NA	NA	NA	NA	NA	NA	NA	NA	NA	NA	NA	NA	NA	NA	NA	C	CAT	0.02606	0.002855	6.92e-20	0.2511	416959	1
73	2:148744755:T:TA	rs11399347	2	148744755	148534374	148956584	DBP	T	TA	-0.0144	0.0019	8.73e-14	0.5917	660504	T	TA	-0.0129523	0.00341542	0.000149266	0.481107	150930	0	NA	NA	NA	NA	NA	NA	NA	NA	NA	NA	NA	NA	NA	NA	NA	NA	T	TA	-0.0173143	0.00441502	8.71e-05	0.4792	92615	0	TA	T	0.01411	0.002741	2.63e-07	0.2938	416959	0
74	2:159434802:A:ATC	2:159434802_ATC_A	2	159434802	159306290	159561013	DBP	A	ATC	-0.0178	0.0028	1e-10	0.2791	416959	NA	NA	NA	NA	NA	NA	NA	NA	NA	NA	NA	NA	NA	NA	NA	NA	NA	NA	NA	NA	NA	NA	NA	NA	NA	NA	NA	NA	NA	NA	NA	NA	A	ATC	-0.01779	0.002751	1e-10	0.2791	416959	1
75	2:162583141:A:G	rs62189012	2	162583141	162278233	162794085	DBP	A	G	-0.0168	0.0025	1.44e-11	0.1087	878284	A	G	-0.0132273	0.00540084	0.0143208	0.112082	150930	0	A	G	0.00482615	0.00810716	0.551646	0.112806	72265	0	G	A	0.0254842	0.00585483	4.8e-06	0.901085	145515	0	A	G	-0.012919	0.00610791	0.0346737	0.1445	92615	0	A	G	-0.02242	0.004257	1.39e-07	0.09321	416959	0
76	2:165008166:C:G	rs73029563	2	165008166	164323469	165426340	DBP	C	G	-0.0268	0.0016	1.93e-66	0.4499	878284	C	G	-0.0322225	0.00343279	6.19e-21	0.449142	150930	1	G	C	0.0353668	0.00513863	5.88e-12	0.541238	72265	1	C	G	-0.0197819	0.00355809	3.5e-08	0.428683	145515	1	C	G	-0.0421114	0.00452969	1.45e-20	0.4606	92615	1	G	C	0.02076	0.002478	5.37e-17	0.5448	416959	1
77	2:172594315:A:AT	2:172594315_AT_A	2	172594315	171763638	172890588	DBP	A	AT	-0.0188	0.0028	9.31e-12	0.2849	416959	NA	NA	NA	NA	NA	NA	NA	NA	NA	NA	NA	NA	NA	NA	NA	NA	NA	NA	NA	NA	NA	NA	NA	NA	NA	NA	NA	NA	NA	NA	NA	NA	A	AT	-0.01876	0.002752	9.33e-12	0.2849	416959	1
78	2:177008914:A:G	rs6736786	2	177008914	176765594	177008914	DBP	A	G	-0.0091	0.0016	9.84e-09	0.6114	878284	G	A	0.0106778	0.0035384	0.00254716	0.369158	150930	0	G	A	0.00375697	0.00522388	0.472023	0.370442	72265	0	A	G	-0.010027	0.00354619	0.0053	0.601092	145515	0	A	G	-0.00758703	0.00455543	0.0954993	0.6274	92615	0	G	A	0.00942	0.002525	0.000190546	0.4024	416959	0
79	2:179721046:A:G	rs17362588	2	179721046	179269879	179799576	DBP	A	G	0.0343	0.0043	2.41e-15	0.0886	416959	NA	NA	NA	NA	NA	NA	NA	NA	NA	NA	NA	NA	NA	NA	NA	NA	NA	NA	NA	NA	NA	NA	NA	NA	NA	NA	NA	NA	NA	NA	NA	NA	A	G	0.03427	0.004328	2.4e-15	0.08858	416959	1
80	2:181865283:C:CT	2:181865283_CT_C	2	181865283	181815022	182055300	DBP	CT	C	0.0181	0.0027	2.87e-11	0.6635	416959	NA	NA	NA	NA	NA	NA	NA	NA	NA	NA	NA	NA	NA	NA	NA	NA	NA	NA	NA	NA	NA	NA	NA	NA	NA	NA	NA	NA	NA	NA	NA	NA	C	CT	-0.01811	0.002722	2.82e-11	0.3365	416959	1
81	2:183218993:A:G	rs1438065	2	183218993	182937425	183519463	DBP	A	G	0.0233	0.0016	1.42e-47	0.39	878284	A	G	0.0200315	0.0034465	6.17e-09	0.430484	150930	1	A	G	0.0228659	0.00507568	6.64e-06	0.431997	72265	0	G	A	-0.0173317	0.00351222	1.5e-06	0.526477	145515	0	A	G	0.0273194	0.00487329	2.09e-08	0.3744	92615	1	A	G	0.02761	0.002667	4.07e-25	0.3106	416959	1
82	2:185189699:C:T	rs12989252	2	185189699	184993109	185199294	DBP	T	C	0.0108	0.0019	9.69e-09	0.3294	732769	T	C	0.00997916	0.00361449	0.00576469	0.334579	150930	0	C	T	-0.00305591	0.00547337	0.576624	0.64337	72265	0	NA	NA	NA	NA	NA	NA	NA	NA	T	C	0.0169993	0.00490327	0.000524807	0.3983	92615	0	C	T	-0.01131	0.002773	4.55e-05	0.7026	416959	0
83	2:191446691:A:C	rs7569128	2	191446691	191240741	191843830	DBP	A	C	0.0164	0.0018	1.33e-20	0.7126	878284	C	A	-0.0115507	0.00357648	0.00123955	0.350689	150930	0	A	C	0.0134501	0.00525672	0.0105081	0.644528	72265	0	C	A	-0.0151074	0.00372105	4.9e-05	0.326372	145515	0	A	C	0.0244503	0.00525358	3.24e-06	0.7194	92615	0	A	C	0.01923	0.003166	1.25e-09	0.8126	416959	1
84	2:203888355:C:CA	rs146887391	2	203888355	203639395	204196618	DBP	CA	C	-0.0228	0.0036	2.87e-10	0.125	509574	NA	NA	NA	NA	NA	NA	NA	NA	NA	NA	NA	NA	NA	NA	NA	NA	NA	NA	NA	NA	NA	NA	NA	NA	CA	C	-0.04176	0.0184734	0.0239883	0.0135	92615	0	CA	C	-0.02201	0.003681	2.26e-09	0.1294	416959	1
85	2:205077128:C:T	rs2162003	2	205077128	205074085	205121513	DBP	T	C	0.0145	0.0016	1.2e-19	0.5658	878284	C	T	-0.0173218	0.00341749	4.01e-07	0.473882	150930	0	C	T	-0.00770219	0.00516591	0.135971	0.470716	72265	0	T	C	0.00912589	0.00372544	0.013	0.546695	145515	0	T	C	0.0151084	0.00492483	0.00213796	0.5515	92615	0	C	T	-0.01709	0.002563	2.57e-11	0.3901	416959	1
86	2:208426257:A:G	rs10932201	2	208426257	208402750	208512382	DBP	A	G	0.0097	0.0016	7.88e-10	0.5637	878284	G	A	-0.00397915	0.00353293	0.260037	0.373077	150930	0	A	G	0.00817437	0.00520124	0.116039	0.624135	72265	0	G	A	-0.00676695	0.00366541	0.081	0.338209	145515	0	A	G	0.0125058	0.0044523	0.00501187	0.6055	92615	0	A	G	0.01319	0.002471	9.35e-08	0.4617	416959	0
87	2:211540507:A:C	rs1047891	2	211540507	211540507	211543055	DBP	A	C	-0.0104	0.0019	2.71e-08	0.2416	878284	A	C	-0.0144088	0.00442318	0.00112375	0.180829	150930	0	A	C	-0.00813526	0.00650022	0.210739	0.179015	72265	0	C	A	0.00889931	0.00503231	0.081	0.848338	145515	0	A	C	-0.0161235	0.00575887	0.00512861	0.1626	92615	0	A	C	-0.008502	0.00265	0.00133352	0.3155	416959	0
88	2:218674697:C:T	rs918949	2	218674697	218667372	218695848	DBP	T	C	-0.0122	0.0017	1.57e-12	0.5294	732769	T	C	-0.00862947	0.0034407	0.0121397	0.436971	150930	0	T	C	-0.011974	0.0050426	0.0175691	0.437847	72265	0	NA	NA	NA	NA	NA	NA	NA	NA	T	C	-0.0115859	0.00435127	0.00776247	0.5302	92615	0	T	C	-0.01442	0.002517	1e-08	0.6015	416959	1
89	2:219563602:A:G	rs12993599	2	219563602	219321707	219654698	DBP	A	G	-0.02	0.0032	5.06e-10	0.0616	878284	A	G	-0.0157834	0.0069204	0.022566	0.0648413	150930	0	A	G	-0.0159727	0.0100771	0.112954	0.0664499	72265	0	G	A	0.0112706	0.00728211	0.22	0.939289	145515	0	A	G	-0.0126414	0.00810753	0.120226	0.077	92615	0	A	G	-0.03258	0.00559	5.58e-09	0.05113	416959	1
90	2:225907150:C:T	rs397052	2	225907150	225872968	225942369	DBP	T	C	0.0113	0.002	1.26e-08	0.4917	581839	NA	NA	NA	NA	NA	NA	NA	NA	T	C	0.00305292	0.00504249	0.544887	0.562578	72265	0	NA	NA	NA	NA	NA	NA	NA	NA	T	C	0.0155606	0.00440449	0.00040738	0.5201	92615	0	T	C	0.01193	0.002476	1.44e-06	0.4657	416959	0
91	2:227190317:C:T	rs2894593	2	227190317	227185749	227198983	DBP	T	C	-0.0107	0.0019	1.85e-08	0.3159	878284	T	C	-0.0154456	0.00533161	0.0037676	0.115607	150930	0	C	T	0.00943087	0.00795149	0.235602	0.883611	72265	0	T	C	-0.00210816	0.00526923	0.79	0.123496	145515	0	T	C	-0.0137866	0.00618128	0.025704	0.157	92615	0	C	T	0.01129	0.002494	5.96e-06	0.5517	416959	0
92	2:233462095:A:G	rs10206657	2	233462095	233417932	233462273	DBP	A	G	-0.0121	0.0022	4.32e-08	0.2783	655089	NA	NA	NA	NA	NA	NA	NA	NA	NA	NA	NA	NA	NA	NA	NA	NA	G	A	0.014274	0.00432693	0.00093	0.73943	145515	0	A	G	-0.0049237	0.00502982	0.331131	0.3502	92615	0	A	G	-0.01367	0.003003	5.32e-06	0.2613	416959	0
93	2:235778613:A:G	rs10929068	2	235778613	235775673	235793752	DBP	A	G	-0.0127	0.002	9.75e-11	0.6455	727354	NA	NA	NA	NA	NA	NA	NA	NA	A	G	-0.0103827	0.00507678	0.0408412	0.582716	72265	0	G	A	0.00900587	0.00354186	0.013	0.429323	145515	0	A	G	-0.011454	0.0047498	0.0158489	0.458	92615	0	A	G	-0.01711	0.003195	8.51e-08	0.816	416959	0
94	2:240201446:A:G	rs4852042	2	240201446	240144285	240270307	DBP	A	G	0.0133	0.0019	2.18e-12	0.341	878284	A	G	0.0101538	0.00350268	0.00374507	0.385758	150930	0	A	G	0.0104891	0.00515047	0.0416973	0.387058	72265	0	G	A	-0.0181379	0.0036609	3.7e-07	0.657845	145515	0	A	G	0.0154687	0.004555	0.000676083	0.4487	92615	0	A	G	0.01035	0.005117	0.0431519	0.06183	416959	0
95	3:7490917:C:T	rs71308549	3	7490917	7431223	7509715	DBP	T	C	0.013	0.0021	4.57e-10	0.3826	785669	T	C	0.000164915	0.00602222	0.978153	0.0882197	150930	0	T	C	0.00485433	0.00893596	0.586968	0.092203	72265	0	C	T	-0.0127366	0.00634345	0.047	0.918778	145515	0	NA	NA	NA	NA	NA	NA	NA	NA	T	C	0.01584	0.002467	1.36e-10	0.4997	416959	1
96	3:12468710:A:ATTCCGTTTAGGCCCACTGTGATTCTGATGG	rs139007959	3	12468710	12418612	12468710	DBP	A	ATTCCGTTTAGGCCCACTGTGATTCTGATGG	0.0116	0.0018	1.39e-10	0.439	732769	ATTCCGTTTAGGCCCACTGTGATTCTGATGG	A	-0.00842648	0.003413	0.0135515	0.482744	150930	0	ATTCCGTTTAGGCCCACTGTGATTCTGATGG	A	-0.0158183	0.00522971	0.00248871	0.484176	72265	0	NA	NA	NA	NA	NA	NA	NA	NA	A	ATTCCGTTTAGGCCCACTGTGATTCTGATGG	0.0148822	0.00494718	0.00263027	0.5394	92615	0	ATTCCGTTTAGGCCCACTGTGATTCTGATGG	A	-0.01147	0.002642	1.42e-05	0.6562	416959	0
97	3:14895105:C:G	rs4684242	3	14895105	14827080	15416027	DBP	C	G	0.0184	0.0018	1.55e-24	0.266	878284	C	G	0.019009	0.00373207	3.52e-07	0.298983	150930	0	C	G	0.0253525	0.00553305	4.61e-06	0.296309	72265	0	G	C	-0.0226488	0.00363929	6.2e-10	0.646561	145515	1	C	G	0.0214261	0.00547923	9.12e-05	0.2258	92615	0	C	G	0.01118	0.003263	0.000610942	0.1743	416959	0
98	3:20112012:A:G	rs71316245	3	20112012	20111445	20117724	DBP	A	G	0.009	0.0016	8.48e-09	0.568	878284	G	A	-0.0148857	0.00342904	1.42e-05	0.454923	150930	0	G	A	-0.0062879	0.00506373	0.214328	0.457399	72265	0	A	G	0.00705935	0.00349215	0.038	0.539168	145515	0	A	G	0.0111172	0.00441238	0.011749	0.5509	92615	0	G	A	-0.006672	0.002529	0.00833681	0.3925	416959	0
99	3:23602704:C:T	rs201634057	3	23602704	22270184	23921251	DBP	T	C	-0.0152	0.0017	2.59e-18	0.7046	878284	C	T	0.020988	0.00361522	6.42e-09	0.336693	150930	1	C	T	0.0189365	0.00533993	0.000390813	0.333858	72265	0	T	C	-0.0166865	0.00377451	8e-06	0.660125	145515	0	T	C	-0.00963528	0.00484584	0.0467735	0.6489	92615	0	C	T	0.011	0.003075	0.000348337	0.2009	416959	0
100	3:27401014:C:T	rs9870054	3	27401014	27230230	27574770	DBP	T	C	0.0132	0.002	3.27e-11	0.2343	878284	T	C	0.0152186	0.00552524	0.00588032	0.106844	150930	0	C	T	-0.0177958	0.00808287	0.0276892	0.890849	72265	0	T	C	0.021197	0.00497738	1.9e-05	0.142577	145515	0	T	C	0.00839991	0.00667588	0.20893	0.1153	92615	0	C	T	-0.01069	0.002647	5.41e-05	0.6784	416959	0
101	3:41967192:C:T	rs1716643	3	41967192	41211575	42180693	DBP	T	C	-0.0271	0.0021	3.16e-38	0.8297	878284	C	T	0.0194572	0.00443506	1.15e-05	0.179878	150930	0	T	C	-0.0268025	0.00654263	4.19e-05	0.820754	72265	0	C	T	0.0184526	0.00543004	0.00048	0.116413	145515	0	T	C	-0.0239868	0.00563814	2.09e-05	0.7664	92615	0	T	C	-0.03585	0.003357	1.29e-26	0.8394	416959	1
102	3:49931343:A:T	rs9815930	3	49931343	46747255	50555471	DBP	A	T	-0.0196	0.002	1.52e-23	0.6106	732769	T	A	0.0151856	0.00444019	0.000626145	0.18004	150930	0	T	A	0.020875	0.00663606	0.00165694	0.187446	72265	0	NA	NA	NA	NA	NA	NA	NA	NA	A	T	-0.0219298	0.00626175	0.000457088	0.8356	92615	0	T	A	0.02049	0.002495	2.19e-16	0.5198	416959	1
103	3:53558012:A:G	rs3821843	3	53558012	53263805	53857803	DBP	A	G	0.019	0.0016	1.28e-32	0.5442	878284	A	G	0.0149754	0.00340924	1.12e-05	0.484036	150930	0	A	G	0.026882	0.0051665	1.96e-07	0.48991	72265	0	G	A	-0.0252836	0.00356598	1.9e-12	0.548995	145515	1	A	G	0.0254502	0.00453169	1.95e-08	0.4585	92615	1	A	G	0.01368	0.002679	3.31e-07	0.6786	416959	0
104	3:56737268:C:T	rs68072945	3	56737268	56527268	56782813	DBP	T	C	0.0123	0.0018	2.36e-11	0.6587	732769	C	T	-0.00951139	0.00354201	0.00724624	0.363632	150930	0	C	T	-0.0144459	0.00521893	0.00564047	0.36744	72265	0	NA	NA	NA	NA	NA	NA	NA	NA	T	C	0.0161018	0.005116	0.00165959	0.5925	92615	0	C	T	-0.01237	0.002686	4.1e-06	0.3033	416959	0
105	3:57734513:A:AAAACAAAAAAC	rs386661270	3	57734513	57506684	57954435	DBP	A	AAAACAAAAAAC	-0.0192	0.0025	4.12e-14	0.5159	416959	NA	NA	NA	NA	NA	NA	NA	NA	NA	NA	NA	NA	NA	NA	NA	NA	NA	NA	NA	NA	NA	NA	NA	NA	NA	NA	NA	NA	NA	NA	NA	NA	AAAACAAAAAAC	A	0.01915	0.002534	4.17e-14	0.4841	416959	1
106	3:71203369:G:T	rs1402994	3	71203369	71201897	71203369	DBP	T	G	-0.0096	0.0017	1.61e-08	0.3376	878284	T	G	-0.0072721	0.00397396	0.0672596	0.243812	150930	0	T	G	0.00068985	0.00595746	0.907814	0.240623	72265	0	G	T	0.00591314	0.00423714	0.12	0.787176	145515	0	T	G	-0.00789722	0.00524264	0.131826	0.2222	92615	0	T	G	-0.01407	0.002498	1.79e-08	0.4612	416959	1
107	3:99265041:G:T	rs76258360	3	99265041	99191329	99265041	DBP	T	G	0.0386	0.0061	2.08e-10	0.0284	461325	T	G	0.0356074	0.0104866	0.000684999	0.0271417	150930	0	T	G	0.0407474	0.0151206	0.00704265	0.0303948	72265	0	G	T	-0.0205963	0.0114441	0.068	0.974312	145515	0	T	G	0.0641125	0.0128535	6.17e-07	0.0321	92615	0	NA	NA	NA	NA	NA	NA	NA	NA
108	3:101133037:A:G	rs7630419	3	101133037	100963761	101281852	DBP	A	G	0.0111	0.0017	1.29e-10	0.4591	732769	G	A	-0.00817237	0.00342518	0.017034	0.455271	150930	0	A	G	0.0101331	0.00504847	0.0447329	0.545182	72265	0	NA	NA	NA	NA	NA	NA	NA	NA	A	G	0.0144985	0.00436419	0.000891251	0.422	92615	0	A	G	0.01181	0.002517	2.69e-06	0.4039	416959	0
109	3:107916058:A:G	rs13325007	3	107916058	107844017	107942785	DBP	A	G	-0.0141	0.0025	1.36e-08	0.8899	878284	G	A	0.017143	0.00530827	0.00124013	0.116604	150930	0	G	A	0.0120441	0.00785177	0.125045	0.118977	72265	0	A	G	-0.00828286	0.00637021	0.16	0.915114	145515	0	A	G	-0.00821288	0.00649056	0.204174	0.8691	92615	0	G	A	0.0174	0.004002	1.38e-05	0.1061	416959	0
110	3:114774807:T:TGA	3:114774807_TGA_T	3	114774807	114661433	114900012	DBP	T	TGA	0.0629	0.0115	4.45e-08	0.0133	416959	NA	NA	NA	NA	NA	NA	NA	NA	NA	NA	NA	NA	NA	NA	NA	NA	NA	NA	NA	NA	NA	NA	NA	NA	NA	NA	NA	NA	NA	NA	NA	NA	T	TGA	0.06293	0.0115	4.44e-08	0.01329	416959	1
111	3:124557643:C:T	rs6438857	3	124557643	124547607	124648820	DBP	T	C	0.0136	0.0016	2e-17	0.4372	878284	T	C	0.0167054	0.00358367	3.14e-06	0.347615	150930	0	C	T	-0.00806073	0.00538194	0.134201	0.651471	72265	0	T	C	0.0110345	0.00370279	0.0046	0.326558	145515	0	T	C	0.0111909	0.00476673	0.0190546	0.3255	92615	0	C	T	-0.01518	0.002505	1.36e-09	0.4184	416959	1
112	3:134011291:G:GTA	rs200370680	3	134011291	133804728	134091288	DBP	G	GTA	-0.016	0.0026	9.72e-10	0.3532	416959	NA	NA	NA	NA	NA	NA	NA	NA	NA	NA	NA	NA	NA	NA	NA	NA	NA	NA	NA	NA	NA	NA	NA	NA	NA	NA	NA	NA	NA	NA	NA	NA	GTA	G	0.016	0.002617	9.75e-10	0.6468	416959	1
113	3:138063327:A:G	rs1904349	3	138063327	138050685	138171042	DBP	A	G	-0.0102	0.0016	3.5e-10	0.6271	878284	G	A	0.00807127	0.00373407	0.0306553	0.29786	150930	0	A	G	-0.0191103	0.0055292	0.000547741	0.695518	72265	0	G	A	0.0100928	0.00365897	0.0069	0.361425	145515	0	A	G	-0.00747559	0.00498553	0.134896	0.6796	92615	0	A	G	-0.01	0.00249	5.92e-05	0.5615	416959	0
114	3:141137035:A:G	rs9825379	3	141137035	141043333	141338641	DBP	A	G	0.0172	0.0022	1.63e-15	0.1881	878284	A	G	0.0167122	0.0042075	7.13e-05	0.20691	150930	0	A	G	0.024204	0.00620804	9.67e-05	0.205023	72265	0	G	A	-0.0123201	0.00403706	0.0015	0.75551	145515	0	A	G	0.015878	0.0054658	0.00363078	0.1814	92615	0	A	G	0.02251	0.005223	1.63e-05	0.05894	416959	0
115	3:143845892:C:T	rs1373866	3	143845892	143636421	143966044	DBP	T	C	-0.0093	0.0016	4.53e-09	0.5566	878284	T	C	-0.00984039	0.00340535	0.00385622	0.485785	150930	0	C	T	0.00361898	0.00507974	0.476196	0.514082	72265	0	T	C	-0.0106509	0.0035279	0.0035	0.472715	145515	0	T	C	-0.00800696	0.00432413	0.0645654	0.5004	92615	0	C	T	0.0102	0.002669	0.000132434	0.3111	416959	0
116	3:145948418:C:G	rs529174107	3	145948418	144958941	146649602	DBP	C	G	0.0916	0.0159	8.67e-09	0.0069	416959	NA	NA	NA	NA	NA	NA	NA	NA	NA	NA	NA	NA	NA	NA	NA	NA	NA	NA	NA	NA	NA	NA	NA	NA	NA	NA	NA	NA	NA	NA	NA	NA	C	G	0.09156	0.01591	8.71e-09	0.006853	416959	1
117	3:158206114:C:T	rs11710813	3	158206114	157828781	158506930	DBP	T	C	0.0184	0.0021	1.68e-18	0.1954	878284	T	C	0.0135321	0.00566813	0.0169676	0.101173	150930	0	T	C	0.021449	0.00837387	0.0104247	0.100201	72265	0	C	T	-0.0193604	0.00529442	0.00032	0.876457	145515	0	T	C	0.0168968	0.00735082	0.0213796	0.0996	92615	0	T	C	0.01917	0.002792	6.61e-12	0.2627	416959	1
118	3:168842429:G:T	rs74681149	3	168842429	168580960	169554229	DBP	T	G	-0.0303	0.0026	4.8e-31	0.1015	878284	T	G	-0.0284726	0.00539428	1.3e-07	0.112446	150930	0	T	G	-0.0344873	0.00803696	1.78e-05	0.112035	72265	0	G	T	0.0248517	0.00630771	8.1e-05	0.91708	145515	0	T	G	-0.0372316	0.0060723	8.71e-10	0.145	92615	1	T	G	-0.02895	0.004735	9.75e-10	0.07336	416959	1
119	3:183435713:A:G	rs262986	3	183435713	183410967	183553540	DBP	A	G	-0.0109	0.0016	6.81e-12	0.5667	878284	G	A	0.0101869	0.00354087	0.00401553	0.364003	150930	0	A	G	-0.00273771	0.00536457	0.609819	0.639223	72265	0	G	A	0.00751487	0.00362648	0.038	0.364725	145515	0	A	G	-0.010412	0.00462369	0.0245471	0.6239	92615	0	A	G	-0.01461	0.002482	3.97e-09	0.4685	416959	1
120	3:184355205:A:G	rs115300305	3	184355205	184355205	184355205	DBP	A	G	-0.172	0.0313	4.02e-08	0.0018	416959	NA	NA	NA	NA	NA	NA	NA	NA	NA	NA	NA	NA	NA	NA	NA	NA	NA	NA	NA	NA	NA	NA	NA	NA	NA	NA	NA	NA	NA	NA	NA	NA	A	G	-0.172	0.03133	4e-08	0.001823	416959	1
121	3:185331165:A:C	rs6762208	3	185331165	185278897	185360802	DBP	A	C	0.0134	0.0018	1.46e-13	0.331	732769	A	C	0.0143198	0.00362913	7.95e-05	0.330385	150930	0	A	C	0.0115511	0.00531333	0.029706	0.332208	72265	0	NA	NA	NA	NA	NA	NA	NA	NA	A	C	0.0103246	0.0048405	0.0331131	0.2893	92615	0	A	C	0.01432	0.002593	3.36e-08	0.3429	416959	1
122	3:186177114:A:G	rs80045342	3	186177114	186154608	186210417	DBP	A	G	-0.0263	0.0047	2.91e-08	0.074	416959	NA	NA	NA	NA	NA	NA	NA	NA	NA	NA	NA	NA	NA	NA	NA	NA	NA	NA	NA	NA	NA	NA	NA	NA	NA	NA	NA	NA	NA	NA	NA	NA	A	G	-0.02628	0.004738	2.91e-08	0.07397	416959	1
123	3:188059443:A:G	rs13076750	3	188059443	188040834	188069330	DBP	A	G	-0.0105	0.0016	1.47e-10	0.6431	878284	G	A	0.0108856	0.00347089	0.00171126	0.401511	150930	0	G	A	0.0114232	0.00513099	0.0259933	0.405312	72265	0	A	G	-0.00431985	0.00356082	0.2	0.61359	145515	0	A	G	-0.00858259	0.00445754	0.0537032	0.5542	92615	0	G	A	0.01454	0.002831	2.82e-07	0.2579	416959	0
124	4:2264312:A:G	rs2233030	4	2264312	2144985	2267566	DBP	A	G	-0.0107	0.0019	8.71e-09	0.7084	878284	G	A	0.00847318	0.0036308	0.0196118	0.328642	150930	0	G	A	0.0156996	0.00569619	0.00584858	0.326145	72265	0	A	G	-0.0050924	0.00372283	0.22	0.641967	145515	0	A	G	-0.00922427	0.00504444	0.0676083	0.6259	92615	0	G	A	0.01699	0.003684	3.99e-06	0.1299	416959	0
125	4:10200658:A:G	rs4697970	4	10200658	9924877	10413908	DBP	A	G	-0.0131	0.002	3.54e-11	0.2981	878284	A	G	-0.0156308	0.00358602	1.31e-05	0.344382	150930	0	G	A	0.0129233	0.00530822	0.0149086	0.658826	72265	0	A	G	-0.00927896	0.00375763	0.018	0.310937	145515	0	A	G	-0.0186793	0.00496027	0.000165959	0.3419	92615	0	G	A	0.008294	0.005626	0.140411	0.949	416959	0
126	4:18025730:A:T	rs201645053	4	18025730	17788715	18035250	DBP	A	T	0.0195	0.0029	1.82e-11	0.1599	581839	NA	NA	NA	NA	NA	NA	NA	NA	A	T	0.00668618	0.00897215	0.456142	0.102229	72265	0	NA	NA	NA	NA	NA	NA	NA	NA	A	T	0.0151974	0.00712691	0.0331131	0.1341	92615	0	A	T	0.02232	0.003398	5.01e-11	0.174	416959	1
127	4:25408838:A:G	rs34811474	4	25408838	25342606	25408838	DBP	A	G	-0.0188	0.0029	1.27e-10	0.232	416959	NA	NA	NA	NA	NA	NA	NA	NA	NA	NA	NA	NA	NA	NA	NA	NA	NA	NA	NA	NA	NA	NA	NA	NA	NA	NA	NA	NA	NA	NA	NA	NA	A	G	-0.01876	0.002917	1.26e-10	0.232	416959	1
128	4:26808829:C:T	rs7687234	4	26808829	26783453	26818080	DBP	T	C	0.0126	0.0016	1.2e-15	0.465	878284	C	T	-0.00931297	0.00340695	0.00626604	0.489508	150930	0	T	C	0.0141878	0.00504556	0.0049245	0.502263	72265	0	C	T	-0.0117645	0.00358199	0.0016	0.486734	145515	0	T	C	0.0179466	0.00493629	0.000275423	0.4942	92615	0	T	C	0.01306	0.002514	2.05e-07	0.3996	416959	0
129	4:45274282:G:T	rs12505580	4	45274282	45023604	45344147	DBP	T	G	-0.0117	0.002	6.34e-09	0.2522	732769	T	G	-0.011481	0.00420768	0.00636066	0.207301	150930	0	G	T	0.0162427	0.00621436	0.00895596	0.793016	72265	0	NA	NA	NA	NA	NA	NA	NA	NA	T	G	-0.0105561	0.00607924	0.0831764	0.188	92615	0	G	T	0.0112	0.002713	3.63e-05	0.7078	416959	0
130	4:54801228:G:T	rs60991988	4	54801228	54575055	54823630	DBP	T	G	-0.0165	0.0022	8.02e-14	0.851	878284	G	T	0.00516031	0.00468949	0.271158	0.156602	150930	0	G	T	0.0192589	0.00693346	0.00547486	0.156802	72265	0	T	G	-0.014065	0.00456221	0.0048	0.822174	145515	0	T	G	-0.0100102	0.00568872	0.0776247	0.823	92615	0	G	T	0.02911	0.004055	7.08e-13	0.1038	416959	1
131	4:56307155:A:C	rs12505880	4	56307155	56210254	56506429	DBP	A	C	-0.0143	0.0021	5.54e-12	0.441	581839	NA	NA	NA	NA	NA	NA	NA	NA	A	C	-0.00684314	0.00521311	0.189291	0.644183	72265	0	NA	NA	NA	NA	NA	NA	NA	NA	A	C	-0.0136403	0.00451042	0.00251189	0.5649	92615	0	A	C	-0.01647	0.002625	3.55e-10	0.3475	416959	1
132	4:71995951:A:T	rs11723695	4	71995951	71971734	72015456	DBP	A	T	-0.0137	0.0021	2.75e-11	0.7702	732769	T	A	0.0146526	0.00391195	0.000179954	0.256092	150930	0	T	A	0.018772	0.0057907	0.00118799	0.254058	72265	0	NA	NA	NA	NA	NA	NA	NA	NA	A	T	-0.0164493	0.00496936	0.000933254	0.7367	92615	0	T	A	0.01046	0.003148	0.000891251	0.1922	416959	0
133	4:81184341:A:T	rs16998073	4	81184341	81097417	81233271	DBP	A	T	-0.0493	0.0016	8.77e-200	0.6721	878284	T	A	0.0601974	0.00359373	5.6e-63	0.344232	150930	1	T	A	0.068775	0.00526255	4.97e-39	0.347381	72265	1	A	T	-0.0392391	0.00379037	1.7e-24	0.700507	145515	1	A	T	-0.0698407	0.00430737	3.98e-59	0.5839	92615	1	T	A	0.03508	0.002704	1.78e-38	0.2932	416959	1
134	4:86723103:A:T	rs17010961	4	86723103	86701617	86925668	DBP	A	T	0.0178	0.0021	4.04e-18	0.1812	878284	A	T	0.025041	0.00421765	2.9e-09	0.206407	150930	1	A	T	0.0178326	0.00624127	0.00427382	0.208777	72265	0	T	A	-0.00997052	0.00425374	0.023	0.787462	145515	0	A	T	0.0151476	0.00690198	0.0281838	0.1495	92615	0	A	T	0.0189	0.003562	1.12e-07	0.1407	416959	0
135	4:87909890:A:G	rs13126334	4	87909890	87860512	88146201	DBP	A	G	-0.0103	0.0015	3.04e-11	0.4422	878284	A	G	-0.014496	0.00347384	3.01e-05	0.407424	150930	0	G	A	0.014298	0.00509627	0.00502264	0.593842	72265	0	A	G	-0.00987769	0.00348874	0.01	0.463102	145515	0	A	G	-0.00744683	0.0043481	0.0870964	0.4647	92615	0	G	A	0.008251	0.002474	0.000855067	0.5495	416959	0
136	4:96013942:C:CCTT	rs3068100	4	96013942	95897369	96025150	DBP	CCTT	C	-0.0282	0.0034	9.2e-17	0.9066	732769	C	CCTT	0.0284032	0.00600496	2.25e-06	0.0881833	150930	0	CCTT	C	-0.0296646	0.00888805	0.000845122	0.910268	72265	0	NA	NA	NA	NA	NA	NA	NA	NA	CCTT	C	-0.0250768	0.00630844	7.08e-05	0.8484	92615	0	CCTT	C	-0.03057	0.006799	6.95e-06	0.9654	416959	0
137	4:97085993:A:G	rs7665151	4	97085993	97081319	97440782	DBP	A	G	0.0094	0.0017	3.98e-08	0.5373	878284	A	G	0.0133318	0.00347637	0.00012557	0.404462	150930	0	G	A	-0.0159683	0.00516595	0.00199443	0.594281	72265	0	A	G	0.00892371	0.00348044	0.017	0.483412	145515	0	A	G	0.0072761	0.00455867	0.109648	0.4028	92615	0	G	A	-0.004645	0.00335	0.165615	0.1613	416959	0
138	4:100172104:C:CT	4:100172104_CT_C	4	100172104	100141968	100290296	DBP	CT	C	-0.0146	0.0025	9.02e-09	0.616	416959	NA	NA	NA	NA	NA	NA	NA	NA	NA	NA	NA	NA	NA	NA	NA	NA	NA	NA	NA	NA	NA	NA	NA	NA	NA	NA	NA	NA	NA	NA	NA	NA	C	CT	0.01456	0.002533	8.91e-09	0.384	416959	1
139	4:103188709:C:T	rs13107325	4	103188709	102076982	104362750	DBP	T	C	-0.0542	0.0047	8.79e-31	0.0746	416959	NA	NA	NA	NA	NA	NA	NA	NA	NA	NA	NA	NA	NA	NA	NA	NA	NA	NA	NA	NA	NA	NA	NA	NA	NA	NA	NA	NA	NA	NA	NA	NA	T	C	-0.05418	0.004697	8.51e-31	0.07457	416959	1
140	4:106081636:C:T	rs9884482	4	106081636	106048563	106106709	DBP	T	C	-0.0095	0.0016	1.36e-09	0.4746	878284	T	C	-0.00877663	0.00353857	0.0131281	0.361996	150930	0	C	T	0.0148092	0.00521105	0.00448486	0.638702	72265	0	T	C	-0.0108483	0.00356828	0.0019	0.390354	145515	0	T	C	-0.0176067	0.00431083	4.47e-05	0.4031	92615	0	C	T	0.005207	0.002549	0.041115	0.3718	416959	0
141	4:106911742:C:G	rs13112725	4	106911742	106899874	107051746	DBP	C	G	0.0157	0.0017	4.67e-21	0.6857	878284	G	C	-0.0138447	0.00356475	0.00010285	0.356407	150930	0	C	G	0.00592594	0.00525056	0.259054	0.646969	72265	0	G	C	-0.0128225	0.00369845	0.0007	0.355207	145515	0	C	G	0.0255427	0.00447143	1.12e-08	0.6631	92615	1	C	G	0.01759	0.002881	1.03e-09	0.7592	416959	1
142	4:111338277:C:T	rs9994289	4	111338277	111264846	111455865	DBP	T	C	0.02	0.0017	7.01e-34	0.4156	878284	T	C	0.0173063	0.00340833	3.82e-07	0.485705	150930	0	C	T	-0.0276621	0.00499655	3.09e-08	0.515352	72265	1	T	C	0.013435	0.00348909	0.0001	0.544122	145515	0	T	C	0.0313059	0.00437448	8.32e-13	0.4813	92615	1	C	T	-0.01897	0.003075	6.85e-10	0.7999	416959	1
143	4:120433807:A:G	rs6844263	4	120433807	119951647	120587803	DBP	A	G	0.0129	0.0017	6.26e-14	0.5085	732769	G	A	-0.0110861	0.00341288	0.0011609	0.461754	150930	0	G	A	-0.00987473	0.00504631	0.0503683	0.45872	72265	0	NA	NA	NA	NA	NA	NA	NA	NA	A	G	0.0113097	0.00440429	0.0102329	0.5115	92615	0	G	A	-0.01499	0.002471	1.31e-09	0.516	416959	1
144	4:138347806:A:T	rs10002908	4	138347806	138235558	138479854	DBP	A	T	-0.0128	0.002	6.62e-11	0.7767	878284	T	A	0.0188776	0.00492671	0.000127272	0.139449	150930	0	T	A	0.0142743	0.0075027	0.057098	0.136376	72265	0	A	T	-0.0119511	0.00476935	0.0092	0.834564	145515	0	A	T	-0.00479131	0.00660221	0.467735	0.8507	92615	0	T	A	0.01241	0.002734	5.69e-06	0.2923	416959	0
145	4:144074431:C:T	rs556410935	4	144074431	143629150	144273884	DBP	T	C	-0.0145	0.0021	1.78e-12	0.6873	732769	C	T	0.0125403	0.0047874	0.00880727	0.148556	150930	0	T	C	-0.014045	0.00715147	0.0495377	0.849217	72265	0	NA	NA	NA	NA	NA	NA	NA	NA	T	C	-0.0270228	0.00673872	6.03e-05	0.8063	92615	0	T	C	-0.01327	0.002565	2.28e-07	0.6021	416959	0
146	4:147198102:T:TA	rs567685075	4	147198102	146831323	147321727	DBP	T	TA	0.0189	0.0033	1.42e-08	0.8482	567889	TA	T	-0.0198452	0.00420589	2.38e-06	0.207563	150930	0	NA	NA	NA	NA	NA	NA	NA	NA	NA	NA	NA	NA	NA	NA	NA	NA	NA	NA	NA	NA	NA	NA	NA	NA	TA	T	-0.01733	0.005473	0.00154882	0.05736	416959	0
147	4:151361745:C:T	rs12511109	4	151361745	151172470	152163489	DBP	T	C	-0.014	0.0024	3.99e-09	0.8412	878284	C	T	0.00623787	0.00444373	0.160394	0.178745	150930	0	C	T	0.0114998	0.00660429	0.0816365	0.177077	72265	0	T	C	-0.015772	0.00448752	0.00062	0.815623	145515	0	T	C	-0.0136064	0.00586462	0.0204174	0.8329	92615	0	C	T	0.02915	0.006378	4.85e-06	0.03885	416959	0
148	4:156502128:C:T	rs112179314	4	156502128	156308870	156705026	DBP	T	C	0.022	0.0021	3.56e-26	0.8302	878284	C	T	-0.0269806	0.00462211	5.31e-09	0.161923	150930	1	C	T	-0.0255896	0.00690304	0.000209724	0.163634	72265	0	T	C	0.0100401	0.00445602	0.023	0.810339	145515	0	T	C	0.0300142	0.00578231	2.09e-07	0.7955	92615	0	C	T	-0.02272	0.003474	6.17e-11	0.1513	416959	1
149	5:1279790:C:T	rs10069690	5	1279790	1279790	1283755	DBP	T	C	0.0148	0.0019	2.26e-15	0.2279	878284	T	C	0.0159086	0.0042991	0.000215223	0.195799	150930	0	T	C	0.0200899	0.00631017	0.00145392	0.195828	72265	0	C	T	-0.0172871	0.00449365	9.3e-05	0.758946	145515	0	T	C	0.0104394	0.00566506	0.0660693	0.1697	92615	0	T	C	0.01342	0.002816	1.9e-06	0.2573	416959	0
150	5:3701433:C:T	rs12055263	5	3701433	3697680	3716267	DBP	T	C	0.0116	0.0019	1.7e-09	0.3073	732769	T	C	0.0131202	0.00385306	0.000661296	0.268157	150930	0	T	C	0.0117321	0.00587018	0.0456525	0.286861	72265	0	NA	NA	NA	NA	NA	NA	NA	NA	T	C	0.0103562	0.00552794	0.0616595	0.2391	92615	0	T	C	0.01107	0.002651	2.94e-05	0.3457	416959	0
151	5:32831939:C:T	rs12656497	5	32831939	32672781	33206403	DBP	T	C	-0.0276	0.0016	3.08e-69	0.3936	878284	T	C	-0.0267723	0.00348874	1.67e-14	0.392076	150930	1	C	T	0.0326645	0.00515832	2.41e-10	0.608234	72265	1	T	C	-0.0186939	0.00354043	2.3e-07	0.401058	145515	0	T	C	-0.028497	0.00462283	7.08e-10	0.3523	92615	1	C	T	0.03117	0.002513	2.45e-35	0.5966	416959	1
152	5:50876776:A:G	rs11745491	5	50876776	50572996	51360737	DBP	A	G	0.0128	0.0016	3.07e-15	0.5464	878284	G	A	-0.00962716	0.0037015	0.00929842	0.30491	150930	0	G	A	-0.0130805	0.00545939	0.0165769	0.302992	72265	0	A	G	0.0084997	0.00360054	0.029	0.624926	145515	0	A	G	0.0183275	0.00475363	0.000114815	0.7046	92615	0	G	A	-0.01498	0.002588	7.16e-09	0.6477	416959	1
153	5:52214581:A:G	rs2279587	5	52214581	52196261	52233027	DBP	A	G	-0.0154	0.0022	6.53e-12	0.1789	878284	A	G	-0.0181244	0.00426923	2.18e-05	0.199152	150930	0	A	G	-0.0236248	0.00625077	0.000157144	0.202096	72265	0	G	A	0.0132426	0.00408653	0.002	0.762725	145515	0	A	G	-0.00810403	0.00667477	0.223872	0.1403	92615	0	A	G	-0.01359	0.005286	0.0101391	0.05761	416959	0
154	5:52978517:A:G	rs439552	5	52978517	52832775	53054065	DBP	A	G	-0.0109	0.0017	4.36e-10	0.7273	878284	G	A	0.0155639	0.00371214	2.76e-05	0.302398	150930	0	A	G	-0.0135896	0.00546288	0.0128596	0.68907	72265	0	G	A	0.00634972	0.00376087	0.095	0.308758	145515	0	A	G	-0.0121442	0.00544203	0.025704	0.7585	92615	0	A	G	-0.009649	0.002927	0.00097949	0.7695	416959	0
155	5:57750350:C:G	rs15009	5	57750350	57353485	57776880	DBP	C	G	-0.0108	0.0016	1.98e-11	0.4665	878284	C	G	-0.00801574	0.00356851	0.0246886	0.349851	150930	0	G	C	0.00469411	0.00532044	0.377626	0.649879	72265	0	C	G	-0.0107544	0.00373873	0.004	0.318117	145515	0	C	G	-0.0106047	0.00441674	0.0162181	0.3984	92615	0	G	C	0.01377	0.002585	1.01e-07	0.3506	416959	0
156	5:61558805:A:T	rs13180347	5	61558805	61319964	61965293	DBP	A	T	-0.0187	0.0022	1.27e-17	0.8545	878284	T	A	0.0117452	0.00492854	0.0171673	0.139462	150930	0	T	A	0.0221375	0.00728933	0.00238967	0.138554	72265	0	A	T	-0.0102984	0.00472412	0.04	0.838948	145515	0	A	T	-0.0147777	0.00599761	0.0138038	0.8397	92615	0	T	A	0.0278	0.003604	1.23e-14	0.136	416959	1
157	5:87986284:G:T	rs7733438	5	87986284	87104357	88191190	DBP	T	G	-0.0159	0.0018	7.26e-19	0.6963	878284	G	T	0.0113332	0.00354574	0.00139212	0.363867	150930	0	G	T	0.00604684	0.00534313	0.257758	0.36944	72265	0	T	G	-0.0116863	0.0035651	0.00091	0.61129	145515	0	T	G	-0.0221416	0.00495199	7.76e-06	0.7211	92615	0	G	T	0.02638	0.003629	3.63e-13	0.1356	416959	1
158	5:89367209:A:G	rs279761	5	89367209	89314467	89367209	DBP	A	G	0.0092	0.0016	7.67e-09	0.6124	878284	G	A	-0.0122441	0.00346644	0.000412132	0.41884	150930	0	A	G	0.00554404	0.00507775	0.274908	0.577444	72265	0	G	A	-0.0039099	0.003524	0.27	0.41158	145515	0	A	G	0.0142454	0.00450487	0.00154882	0.555	92615	0	A	G	0.009579	0.002629	0.000269774	0.6725	416959	0
159	5:92023661:C:T	rs13355146	5	92023661	91842252	92055195	DBP	T	C	0.0105	0.0016	1.32e-11	0.4805	878284	C	T	-0.00959981	0.00342346	0.00504535	0.467124	150930	0	T	C	0.0126865	0.00505022	0.0120028	0.527057	72265	0	C	T	-0.00591268	0.00349867	0.082	0.455543	145515	0	T	C	0.0120152	0.00440316	0.00630957	0.5414	92615	0	T	C	0.01239	0.002531	9.73e-07	0.3867	416959	0
160	5:96227278:C:T	rs1559359	5	96227278	96080468	96472197	DBP	T	C	-0.0155	0.0017	4.94e-19	0.5659	732769	C	T	0.0132658	0.00344923	0.000120051	0.423289	150930	0	T	C	-0.00812717	0.00522571	0.119892	0.577729	72265	0	NA	NA	NA	NA	NA	NA	NA	NA	T	C	-0.0207793	0.00459269	6.03e-06	0.5973	92615	0	T	C	-0.01688	0.002494	1.29e-11	0.5482	416959	1
161	5:101386851:C:T	rs62638613	5	101386851	101212097	102031920	DBP	T	C	-0.0112	0.0017	1.11e-10	0.5499	732769	C	T	0.00882789	0.00349106	0.0114482	0.394014	150930	0	C	T	0.0134864	0.00518332	0.00927147	0.388775	72265	0	NA	NA	NA	NA	NA	NA	NA	NA	T	C	-0.017291	0.0045177	0.000128825	0.6551	92615	0	C	T	0.01008	0.002483	4.89e-05	0.5244	416959	0
162	5:107478679:T:TATAATA	rs10623997	5	107478679	107353115	107502323	DBP	T	TATAATA	0.0129	0.002	1.93e-10	0.668	660504	TATAATA	T	-0.011533	0.00346195	0.000864203	0.41176	150930	0	NA	NA	NA	NA	NA	NA	NA	NA	NA	NA	NA	NA	NA	NA	NA	NA	T	TATAATA	0.00687387	0.00468025	0.141254	0.5841	92615	0	TATAATA	T	-0.01645	0.002978	3.32e-08	0.239	416959	1
163	5:114345364:C:T	rs11749106	5	114345364	113845984	114451587	DBP	T	C	-0.014	0.0016	2.72e-19	0.5565	878284	C	T	0.0149648	0.00346719	1.59e-05	0.417316	150930	0	C	T	0.0171162	0.00508866	0.00076931	0.417173	72265	0	T	C	-0.0133478	0.00353376	0.00018	0.587025	145515	0	T	C	-0.0126088	0.00455299	0.00562341	0.6379	92615	0	C	T	0.01338	0.002468	5.93e-08	0.5017	416959	0
164	5:122459671:G:GGT	rs143283912	5	122459671	121765273	123668781	DBP	G	GGT	-0.0227	0.002	5.44e-30	0.5767	732769	G	GGT	-0.0230441	0.00343826	2.05e-11	0.429507	150930	1	GGT	G	0.0193405	0.00520468	0.000202415	0.572678	72265	0	NA	NA	NA	NA	NA	NA	NA	NA	G	GGT	-0.0261711	0.00433211	1.51e-09	0.5012	92615	1	GGT	G	0.02163	0.003637	2.73e-09	0.1326	416959	1
165	5:127870190:C:T	rs4835948	5	127870190	127350549	128014538	DBP	T	C	-0.0123	0.0016	7.64e-14	0.6294	878284	C	T	0.0106411	0.00383107	0.00547648	0.272646	150930	0	C	T	0.00421893	0.00572861	0.461447	0.273947	72265	0	T	C	-0.00764217	0.00368703	0.045	0.654108	145515	0	T	C	-0.0125258	0.00509955	0.0141254	0.7416	92615	0	C	T	0.01653	0.002493	3.31e-11	0.4685	416959	1
166	5:138762305:G:T	rs11242465	5	138762305	138710030	138786167	DBP	T	G	-0.0108	0.0016	3.34e-11	0.484	878284	G	T	0.0193417	0.00353237	4.36e-08	0.375942	150930	1	G	T	0.0100506	0.00518754	0.0526908	0.384543	72265	0	T	G	-0.00622261	0.00348672	0.094	0.533235	145515	0	T	G	-0.00609083	0.00466527	0.190546	0.6508	92615	0	G	T	0.0104	0.002782	0.00018578	0.7313	416959	0
167	5:141813516:C:T	rs10515514	5	141813516	141787317	141814810	DBP	T	C	0.0123	0.0022	4.03e-08	0.8031	878284	C	T	-0.0128674	0.0060237	0.0326694	0.0881601	150930	0	C	T	-0.00187118	0.00895657	0.834513	0.0907883	72265	0	T	C	0.0123822	0.00628434	0.042	0.911655	145515	0	T	C	0.0260339	0.0108537	0.0165959	0.9471	92615	0	C	T	-0.01222	0.002814	1.42e-05	0.2625	416959	0
168	5:148397622:C:T	rs78013255	5	148397622	148026299	148547201	DBP	T	C	0.0218	0.0018	1.82e-32	0.7709	878284	C	T	-0.0240813	0.00389173	6.1e-10	0.25968	150930	1	C	T	-0.029519	0.00570445	2.28e-07	0.258057	72265	0	T	C	0.0153368	0.00403994	0.00017	0.755533	145515	0	T	C	0.0273528	0.00499961	4.47e-08	0.7555	92615	1	C	T	-0.01956	0.003181	7.8e-10	0.184	416959	1
169	5:149113096:G:T	rs9986116	5	149113096	149075157	149127888	DBP	T	G	0.0099	0.0016	1.83e-09	0.3535	878284	T	G	0.010545	0.00348893	0.00250762	0.396787	150930	0	T	G	0.0156973	0.00512854	0.00220769	0.397286	72265	0	G	T	-0.00777815	0.0034968	0.042	0.559269	145515	0	T	G	0.0115771	0.00455772	0.0109648	0.3705	92615	0	T	G	0.008318	0.002877	0.00383707	0.2445	416959	0
170	5:157938502:A:C	rs2963446	5	157938502	157394503	158488742	DBP	A	C	0.0139	0.0016	1.91e-17	0.3249	878284	A	C	0.00771455	0.00369425	0.0367745	0.308093	150930	0	A	C	0.0146825	0.00542125	0.00676237	0.309126	72265	0	C	A	-0.0145466	0.00380812	0.00023	0.699876	145515	0	A	C	0.0144361	0.00450927	0.00138038	0.3293	92615	0	A	C	0.01625	0.002589	3.49e-10	0.3467	416959	1
171	5:172510520:C:T	rs594140	5	172510520	172179020	172670745	DBP	T	C	0.0114	0.0017	2.28e-11	0.4327	878284	T	C	0.00846417	0.00400255	0.0344559	0.238703	150930	0	T	C	0.0146938	0.00586276	0.0122005	0.240351	72265	0	C	T	-0.00742948	0.00407474	0.059	0.762047	145515	0	T	C	0.0141301	0.00462108	0.00223872	0.2994	92615	0	T	C	0.01286	0.002639	1.11e-06	0.6811	416959	0
172	5:173356752:C:G	rs72812818	5	173356752	173269500	173405730	DBP	C	G	-0.0241	0.0021	3.48e-29	0.223	878284	C	G	-0.029637	0.00673434	1.08e-05	0.0686908	150930	0	C	G	-0.011492	0.00997072	0.249084	0.0672668	72265	0	G	C	0.0262047	0.00579241	5.1e-06	0.899992	145515	0	C	G	-0.0144956	0.00790442	0.0660693	0.079	92615	0	C	G	-0.02478	0.002685	2.69e-20	0.3018	416959	1
173	5:178693429:C:CAG	rs74482194	5	178693429	178691482	178695148	DBP	CAG	C	-0.0151	0.0027	1.9e-08	0.3012	416959	NA	NA	NA	NA	NA	NA	NA	NA	NA	NA	NA	NA	NA	NA	NA	NA	NA	NA	NA	NA	NA	NA	NA	NA	NA	NA	NA	NA	NA	NA	NA	NA	CAG	C	-0.01511	0.002688	1.88e-08	0.3012	416959	1
174	6:1615464:C:T	rs2745600	6	1615464	1615464	1627219	DBP	T	C	0.0105	0.0018	1.27e-08	0.7001	878284	C	T	-0.00730015	0.00358047	0.0414621	0.348072	150930	0	C	T	-0.00783478	0.00550968	0.155025	0.348366	72265	0	T	C	0.0157703	0.00377089	2e-05	0.645935	145515	0	T	C	0.0150549	0.00485388	0.00190546	0.6214	92615	0	C	T	-0.007222	0.00374	0.0535797	0.1252	416959	0
175	6:16744687:C:T	rs1144700	6	16744687	16744687	16758425	DBP	T	C	-0.011	0.0017	1.48e-10	0.5025	878284	C	T	0.000599648	0.00356981	0.866601	0.354085	150930	0	T	C	-0.00866817	0.00526355	0.0995932	0.642127	72265	0	C	T	0.0116569	0.00354849	0.00069	0.400308	145515	0	T	C	-0.0161716	0.00438674	0.000229087	0.6353	92615	0	T	C	-0.01697	0.00324	1.64e-07	0.178	416959	0
176	6:22134959:A:G	rs7747035	6	22134959	22109189	22144059	DBP	A	G	0.0101	0.0016	1.16e-10	0.519	878284	G	A	-0.00554483	0.00344702	0.107707	0.424402	150930	0	A	G	0.00694453	0.00520212	0.181895	0.579963	72265	0	G	A	-0.00612442	0.00364084	0.067	0.371171	145515	0	A	G	0.0170404	0.00448824	0.000147911	0.5583	92615	0	A	G	0.01301	0.002505	2.07e-07	0.4107	416959	0
177	6:26091179:C:G	rs1799945	6	26091179	24996918	29612325	DBP	C	G	-0.0315	0.0029	9.42e-28	0.8829	878284	G	C	0.0363923	0.00833472	1.26e-05	0.043825	150930	0	G	C	0.0250658	0.013122	0.0561059	0.0441016	72265	0	C	G	-0.0319826	0.0102337	0.0013	0.970421	145515	0	C	G	-0.00959986	0.0128748	0.457088	0.9724	92615	0	G	C	0.0326	0.003441	2.69e-21	0.1509	416959	1
178	6:33513161:A:G	rs210205	6	33513161	33184894	33724004	DBP	A	G	0.0136	0.0019	3.67e-13	0.2797	878284	A	G	0.0161689	0.00468146	0.000552718	0.157954	150930	0	A	G	0.0153004	0.00765338	0.0455901	0.15962	72265	0	G	A	-0.0167817	0.00428166	0.00014	0.792865	145515	0	A	G	0.00890577	0.00813436	0.275423	0.074	92615	0	A	G	0.01193	0.002544	2.75e-06	0.3746	416959	0
179	6:34731649:A:G	rs148024643	6	34731649	34563164	35341450	DBP	A	G	0.0136	0.0021	2.22e-10	0.1965	878284	A	G	0.0105951	0.00573829	0.0648347	0.097797	150930	0	A	G	0.0195478	0.00852731	0.0218837	0.0977516	72265	0	G	A	-0.00746811	0.00679681	0.27	0.930272	145515	0	A	G	0.00670667	0.00634535	0.288403	0.1283	92615	0	A	G	0.01602	0.002798	1.04e-08	0.2654	416959	1
180	6:36648816:A:T	rs3176336	6	36648816	36632688	36648920	DBP	A	T	-0.0095	0.0017	1.64e-08	0.4186	878284	A	T	-0.00582165	0.00381795	0.127306	0.273961	150930	0	T	A	0.00582128	0.00568039	0.305456	0.727046	72265	0	A	T	-0.00743921	0.00428001	0.098	0.211921	145515	0	A	T	-0.00529772	0.00462854	0.251189	0.303	92615	0	T	A	0.01389	0.002556	5.45e-08	0.3781	416959	0
181	6:39148170:A:C	rs55856036	6	39148170	39134099	39189361	DBP	A	C	0.0114	0.002	1.2e-08	0.8154	878284	C	A	-0.010795	0.00463325	0.019812	0.162115	150930	0	C	A	-0.012497	0.00678053	0.0653179	0.161683	72265	0	A	C	0.00920904	0.00480132	0.054	0.843553	145515	0	A	C	0.00741638	0.00611462	0.223872	0.8412	92615	0	C	A	-0.01324	0.002993	9.73e-06	0.2156	416959	0
182	6:43355851:A:G	rs2396004	6	43355851	43260011	43809802	DBP	A	G	0.0155	0.0016	9.16e-22	0.3603	878284	A	G	0.00944382	0.00387481	0.0148001	0.263148	150930	0	G	A	-0.0274204	0.00567902	1.38e-06	0.737833	72265	0	A	G	0.0198359	0.0036344	5.7e-08	0.353734	145515	0	A	G	0.0274514	0.00468644	4.68e-09	0.3236	92615	1	G	A	-0.0104	0.002484	2.81e-05	0.5676	416959	0
183	6:51837544:C:T	rs9367468	6	51837544	51025067	52046770	DBP	T	C	0.0139	0.0016	2.15e-18	0.3932	878284	T	C	0.00483272	0.0036379	0.184034	0.3275	150930	0	T	C	0.0241601	0.00533591	5.96e-06	0.326523	72265	0	C	T	-0.00817846	0.00377446	0.025	0.694684	145515	0	T	C	0.00752208	0.00446909	0.0933254	0.3636	92615	0	T	C	0.02024	0.002461	2e-16	0.4838	416959	1
184	6:63955835:G:T	rs1039568	6	63955835	63894206	63958597	DBP	T	G	-0.0095	0.0016	6.56e-09	0.6495	878284	G	T	0.00980379	0.00357423	0.00608974	0.350629	150930	0	T	G	-0.0119358	0.00532715	0.0250549	0.648989	72265	0	G	T	0.0100644	0.00354411	0.0035	0.420464	145515	0	T	G	-0.00878867	0.00472152	0.0630957	0.6293	92615	0	T	G	-0.008584	0.002719	0.00159221	0.6976	416959	0
185	6:72193707:A:C	rs9351814	6	72193707	72158739	72223021	DBP	A	C	0.0108	0.0016	2.91e-12	0.5317	878284	A	C	0.009573	0.00341442	0.00505204	0.477794	150930	0	C	A	-0.0133459	0.00509313	0.00878345	0.517178	72265	0	A	C	0.00788016	0.00347674	0.017	0.507812	145515	0	A	C	0.015009	0.00426999	0.000436516	0.4247	92615	0	C	A	-0.011	0.002551	1.63e-05	0.3749	416959	0
186	6:79791042:A:G	rs1413968	6	79791042	79315357	79861169	DBP	A	G	-0.0153	0.0016	5.98e-21	0.4515	878284	A	G	-0.012254	0.00368419	0.000880652	0.310352	150930	0	G	A	0.0123698	0.00549095	0.0242744	0.690333	72265	0	A	G	-0.0126833	0.00360901	0.00052	0.381427	145515	0	A	G	-0.0134093	0.00494967	0.00676083	0.3206	92615	0	G	A	0.01906	0.002543	6.76e-14	0.3815	416959	1
187	6:80837253:G:T	rs9448894	6	80837253	80816296	80975829	DBP	T	G	0.0113	0.0018	4.73e-10	0.5767	732769	G	T	-0.00758958	0.00375992	0.0435342	0.289058	150930	0	T	G	0.007133	0.00553816	0.197755	0.70875	72265	0	NA	NA	NA	NA	NA	NA	NA	NA	T	G	0.00822148	0.00492083	0.0954993	0.6633	92615	0	T	G	0.01461	0.002508	5.66e-09	0.4674	416959	1
188	6:85626715:C:CT	6:85626715_CT_C	6	85626715	85626715	85723148	DBP	CT	C	-0.0152	0.0025	2.25e-09	0.596	416959	NA	NA	NA	NA	NA	NA	NA	NA	NA	NA	NA	NA	NA	NA	NA	NA	NA	NA	NA	NA	NA	NA	NA	NA	NA	NA	NA	NA	NA	NA	NA	NA	C	CT	0.01518	0.002539	2.27e-09	0.404	416959	1
189	6:98319390:A:G	rs9372605	6	98319390	98102697	98792109	DBP	A	G	-0.0172	0.0022	1.26e-14	0.7978	732769	G	A	0.0151229	0.00402094	0.0001692	0.234201	150930	0	A	G	-0.0116983	0.0060292	0.052346	0.763219	72265	0	NA	NA	NA	NA	NA	NA	NA	NA	A	G	-0.0123028	0.00518941	0.0177828	0.7319	92615	0	A	G	-0.02348	0.003675	1.68e-10	0.8704	416959	1
190	6:109584410:A:G	rs9386780	6	109584410	109505740	109651220	DBP	A	G	0.011	0.0015	6.45e-13	0.4787	878284	A	G	0.00436069	0.00342142	0.202477	0.458789	150930	0	G	A	-0.00938915	0.00503018	0.0619623	0.542561	72265	0	A	G	0.0114713	0.00349611	0.0011	0.455213	145515	0	A	G	0.00640686	0.00425192	0.131826	0.5251	92615	0	G	A	-0.01626	0.002476	5.13e-11	0.5098	416959	1
191	6:116248273:C:T	rs195525	6	116248273	116205351	116305183	DBP	T	C	-0.0129	0.0024	4.49e-08	0.3298	878284	T	C	-0.0174335	0.0167227	0.297176	0.010485	150930	0	T	C	-0.0473426	0.0246091	0.0543817	0.01135	72265	0	C	T	0.0117907	0.00758121	0.11	0.943845	145515	0	T	C	-0.0137383	0.0212689	0.512861	0.0143	92615	0	T	C	-0.01256	0.002544	7.89e-07	0.3759	416959	0
192	6:118572486:A:T	rs9372498	6	118572486	118565620	119215902	DBP	A	T	0.0299	0.0039	1.38e-14	0.0664	640154	A	T	0.0339076	0.00855428	7.38e-05	0.0414431	150930	0	A	T	0.0417521	0.0129129	0.00122348	0.0406975	72265	0	NA	NA	NA	NA	NA	NA	NA	NA	NA	NA	NA	NA	NA	NA	NA	NA	A	T	0.02725	0.00464	4.29e-09	0.07712	416959	1
193	6:122181936:A:T	rs1919873	6	122181936	121696059	122248144	DBP	A	T	-0.0142	0.0018	1.89e-15	0.608	878284	T	A	0.014236	0.00341696	3.1e-05	0.471434	150930	0	T	A	0.0123573	0.00504264	0.0142633	0.472621	72265	0	A	T	-0.0129218	0.00353668	0.00015	0.556613	145515	0	A	T	-0.0117802	0.00435831	0.00691831	0.5522	92615	0	T	A	0.01912	0.00416	4.29e-06	0.0972	416959	0
194	6:127155711:C:T	rs13210511	6	127155711	126568723	127397240	DBP	T	C	0.0216	0.0016	4.91e-44	0.4468	878284	T	C	0.017364	0.0034126	3.61e-07	0.466981	150930	0	T	C	0.0165202	0.00506351	0.00110396	0.470628	72265	0	C	T	-0.021195	0.00351625	9.7e-09	0.555836	145515	1	T	C	0.0174825	0.00465118	0.000169824	0.4293	92615	0	T	C	0.02647	0.00248	1.35e-26	0.4368	416959	1
195	6:137737702:A:G	rs17690682	6	137737702	137696973	137803025	DBP	A	G	0.0179	0.003	4.09e-09	0.153	732769	A	G	0.0147518	0.01166	0.205813	0.0218611	150930	0	A	G	0.0218444	0.0170064	0.198972	0.0229811	72265	0	NA	NA	NA	NA	NA	NA	NA	NA	A	G	0.0168027	0.0160934	0.295121	0.022	92615	0	A	G	0.01801	0.003268	3.6e-08	0.1735	416959	1
196	6:139834869:A:G	rs654689	6	139834869	139829560	139844429	DBP	A	G	-0.0108	0.0018	2.85e-09	0.4423	732769	A	G	-0.0149229	0.00386951	0.000115007	0.263404	150930	0	A	G	-0.00967069	0.00566906	0.0880321	0.26664	72265	0	NA	NA	NA	NA	NA	NA	NA	NA	A	G	-0.00451795	0.00458666	0.323594	0.3119	92615	0	A	G	-0.01107	0.002501	9.55e-06	0.5899	416959	0
197	6:147611821:C:G	rs2068111	6	147611821	147502986	147714318	DBP	C	G	0.0128	0.0018	1.64e-12	0.5379	732769	G	C	-0.0120867	0.00372566	0.00117788	0.300325	150930	0	C	G	0.00656389	0.00547586	0.230647	0.696804	72265	0	NA	NA	NA	NA	NA	NA	NA	NA	C	G	0.0137881	0.00496721	0.00549541	0.6819	92615	0	C	G	0.01427	0.002526	1.62e-08	0.3924	416959	1
198	6:151004770:C:G	rs17080102	6	151004770	150975312	151063429	DBP	C	G	-0.0401	0.0034	9.98e-32	0.0603	878284	C	G	-0.0314522	0.00905364	0.000512789	0.0368747	150930	0	C	G	-0.0699389	0.0131491	1.04e-07	0.0376254	72265	0	G	C	0.0253645	0.0108375	0.02	0.973235	145515	0	C	G	-0.0561563	0.00801169	2.4e-12	0.0753	92615	1	C	G	-0.03564	0.004797	1.1e-13	0.07103	416959	1
199	6:152389665:T:TA	6:152389665_TA_T	6	152389665	152308973	152411198	DBP	T	TA	-0.0279	0.004	2.96e-12	0.1067	416959	NA	NA	NA	NA	NA	NA	NA	NA	NA	NA	NA	NA	NA	NA	NA	NA	NA	NA	NA	NA	NA	NA	NA	NA	NA	NA	NA	NA	NA	NA	NA	NA	T	TA	-0.02789	0.003996	2.95e-12	0.1067	416959	1
200	6:166180947:C:G	rs6932812	6	166180947	166142456	166193932	DBP	C	G	0.0228	0.0027	2.48e-17	0.9054	878284	G	C	-0.0154295	0.00539638	0.00424677	0.112383	150930	0	G	C	-0.0339832	0.00811691	2.83e-05	0.108964	72265	0	C	G	0.0176787	0.00607185	0.006	0.906763	145515	0	C	G	0.025687	0.00710508	0.000301995	0.8873	92615	0	G	C	-0.02697	0.004939	4.74e-08	0.0667	416959	1
201	6:169592272:T:TG	rs779562883	6	169592272	169569498	169624769	DBP	T	TG	-0.0211	0.0031	1.17e-11	0.7841	416959	NA	NA	NA	NA	NA	NA	NA	NA	NA	NA	NA	NA	NA	NA	NA	NA	NA	NA	NA	NA	NA	NA	NA	NA	NA	NA	NA	NA	NA	NA	NA	NA	TG	T	0.02107	0.003106	1.15e-11	0.2159	416959	1
202	6:170591923:G:T	rs1033583	6	170591923	170586430	170747940	DBP	T	G	0.0138	0.0023	2.1e-09	0.7467	461325	G	T	-0.0164789	0.00383563	1.74e-05	0.270987	150930	0	G	T	-0.0193915	0.00628925	0.00204737	0.260226	72265	0	T	G	0.0132502	0.00404206	0.00075	0.752085	145515	0	T	G	0.00520147	0.00552899	0.346737	0.7786	92615	0	NA	NA	NA	NA	NA	NA	NA	NA
203	7:1065569:C:T	rs11974176	7	1065569	970666	1299537	DBP	T	C	0.0171	0.0016	2e-25	0.3382	878284	T	C	0.0257186	0.00351674	2.61e-13	0.378931	150930	1	T	C	0.0208887	0.00517155	5.36e-05	0.374858	72265	0	C	T	-0.0163595	0.00371947	7.2e-06	0.66764	145515	0	T	C	0.0184757	0.00524728	0.00042658	0.2418	92615	0	T	C	0.0113	0.00262	1.61e-05	0.3332	416959	0
204	7:2535014:A:C	rs117906106	7	2535014	2485933	2857876	DBP	A	C	0.0157	0.0027	3.55e-09	0.8402	785669	C	A	-0.0217102	0.0104792	0.0382895	0.027251	150930	0	C	A	-0.0304388	0.0164276	0.0638965	0.0284862	72265	0	A	C	0.0110444	0.00596082	0.067	0.892878	145515	0	NA	NA	NA	NA	NA	NA	NA	NA	C	A	-0.01588	0.003148	4.58e-07	0.1913	416959	0
205	7:7228222:T:TA	7:7228222_TA_T	7	7228222	7223416	7255499	DBP	T	TA	0.0215	0.0039	2.21e-08	0.1164	416959	NA	NA	NA	NA	NA	NA	NA	NA	NA	NA	NA	NA	NA	NA	NA	NA	NA	NA	NA	NA	NA	NA	NA	NA	NA	NA	NA	NA	NA	NA	NA	NA	T	TA	0.02155	0.003852	2.2e-08	0.1164	416959	1
206	7:14375977:A:G	rs13240040	7	14375977	14365616	14379559	DBP	A	G	0.0093	0.0017	3.3e-08	0.6714	878284	G	A	-0.00968911	0.00365188	0.00797365	0.320142	150930	0	G	A	0.000945288	0.00540587	0.861187	0.334281	72265	0	A	G	0.00337487	0.00377614	0.45	0.652096	145515	0	A	G	0.0119637	0.00553056	0.0301995	0.6617	92615	0	G	A	-0.01382	0.002651	1.84e-07	0.32	416959	0
207	7:16676955:A:C	rs4719474	7	16676955	16676955	16682537	DBP	A	C	-0.009	0.0016	1.39e-08	0.4015	878284	A	C	-0.0135829	0.00347602	9.32e-05	0.406556	150930	0	A	C	-0.0021286	0.00513433	0.678448	0.408013	72265	0	C	A	0.00943132	0.00350419	0.0088	0.567802	145515	0	A	C	-0.000637439	0.00469138	0.891251	0.412	92615	0	A	C	-0.01058	0.002598	4.69e-05	0.377	416959	0
208	7:25964280:A:AT	7:25964280_AT_A	7	25964280	25912817	25997164	DBP	A	AT	0.0191	0.0025	2.38e-14	0.4246	416959	NA	NA	NA	NA	NA	NA	NA	NA	NA	NA	NA	NA	NA	NA	NA	NA	NA	NA	NA	NA	NA	NA	NA	NA	NA	NA	NA	NA	NA	NA	NA	NA	A	AT	0.01907	0.0025	2.4e-14	0.4246	416959	1
209	7:27245996:C:T	rs60772526	7	27245996	27220831	27314615	DBP	T	C	0.0202	0.0018	5.08e-28	0.628	878284	C	T	-0.00942961	0.00343414	0.00603557	0.441055	150930	0	T	C	0.0197141	0.00515219	0.000130052	0.557337	72265	0	C	T	-0.0221109	0.00359466	6.2e-10	0.409875	145515	1	T	C	0.0201665	0.00451763	8.13e-06	0.5863	92615	0	T	C	0.03772	0.004695	9.55e-16	0.9253	416959	1
210	7:35503445:C:G	rs343036	7	35503445	35391317	35532991	DBP	C	G	-0.0152	0.0017	3.77e-19	0.687	878284	G	C	0.0118835	0.00353705	0.000780234	0.368631	150930	0	C	G	-0.0138764	0.00525732	0.00830407	0.623274	72265	0	G	C	0.00776969	0.00394541	0.058	0.273027	145515	0	C	G	-0.0114651	0.00464014	0.0134896	0.5781	92615	0	C	G	-0.02349	0.002914	7.59e-16	0.7656	416959	1
211	7:36285531:G:T	rs196544	7	36285531	36285531	36325059	DBP	T	G	0.0252	0.0039	6.13e-11	0.0531	785669	T	G	0.0279799	0.00719504	0.000100754	0.0593686	150930	0	G	T	-0.0271148	0.0106445	0.0108555	0.939823	72265	0	T	G	0.0150166	0.00704865	0.036	0.0658741	145515	0	NA	NA	NA	NA	NA	NA	NA	NA	G	T	-0.03245	0.007276	8.18e-06	0.9704	416959	0
212	7:45142834:C:G	rs2289374	7	45142834	45008228	45162209	DBP	C	G	0.0123	0.0021	1.78e-09	0.4133	581839	NA	NA	NA	NA	NA	NA	NA	NA	C	G	0.015629	0.0054414	0.00407572	0.310116	72265	0	NA	NA	NA	NA	NA	NA	NA	NA	C	G	0.00955456	0.00495728	0.0537032	0.3354	92615	0	C	G	0.01235	0.002474	6e-07	0.4541	416959	0
213	7:46008110:A:G	rs11977526	7	46008110	45955029	46166931	DBP	A	G	0.0125	0.0017	4.1e-13	0.6046	878284	G	A	-0.00530073	0.00416108	0.202705	0.213794	150930	0	A	G	0.00987328	0.00611551	0.106426	0.788272	72265	0	G	A	-0.00733796	0.00415668	0.079	0.224865	145515	0	A	G	0.0109127	0.00519415	0.0354813	0.7893	92615	0	A	G	0.01779	0.002514	1.48e-12	0.4017	416959	1
214	7:50907307:A:C	rs7781924	7	50907307	50903934	50933370	DBP	A	C	-0.0116	0.0017	9.48e-12	0.6385	878284	C	A	0.00573961	0.00405911	0.15736	0.228387	150930	0	A	C	-0.0280409	0.0061305	4.78e-06	0.765379	72265	0	C	A	0.00522521	0.00425792	0.23	0.215282	145515	0	A	C	-0.00560116	0.0051591	0.275423	0.7205	92615	0	A	C	-0.01464	0.002467	2.94e-09	0.501	416959	1
215	7:69592701:G:T	rs13228123	7	69592701	68930982	69823612	DBP	T	G	0.0141	0.0017	2.09e-16	0.2769	878284	T	G	0.0103468	0.00374545	0.00573624	0.293265	150930	0	T	G	0.012191	0.00553179	0.0275381	0.29198	72265	0	G	T	-0.0137581	0.00387966	0.00059	0.722599	145515	0	T	G	0.0108894	0.00472607	0.0213796	0.2926	92615	0	T	G	0.01795	0.002817	1.85e-10	0.2579	416959	1
216	7:71619084:A:G	rs17144357	7	71619084	71560894	71676539	DBP	A	G	-0.0112	0.002	1.6e-08	0.1873	878284	A	G	-0.0164701	0.00446858	0.000228033	0.177215	150930	0	A	G	-0.00455519	0.00665624	0.493755	0.177112	72265	0	G	A	0.0110322	0.00442968	0.01	0.795057	145515	0	A	G	0.000534722	0.00548686	0.912011	0.203	92615	0	A	G	-0.01413	0.003203	1.03e-05	0.1802	416959	0
217	7:74076013:A:AAAAAAT	7:74076013_AAAAAAT_A	7	74076013	74055499	74237612	DBP	A	AAAAAAT	0.0171	0.0031	4.17e-08	0.1931	416959	NA	NA	NA	NA	NA	NA	NA	NA	NA	NA	NA	NA	NA	NA	NA	NA	NA	NA	NA	NA	NA	NA	NA	NA	NA	NA	NA	NA	NA	NA	NA	NA	A	AAAAAAT	0.01713	0.003124	4.2e-08	0.1931	416959	1
218	7:75095477:T:TA	7:75095477_TA_T	7	75095477	75038408	75196531	DBP	T	TA	0.0166	0.0025	5.2e-11	0.5699	416959	NA	NA	NA	NA	NA	NA	NA	NA	NA	NA	NA	NA	NA	NA	NA	NA	NA	NA	NA	NA	NA	NA	NA	NA	NA	NA	NA	NA	NA	NA	NA	NA	T	TA	0.01659	0.002527	5.13e-11	0.5699	416959	1
219	7:80286003:C:T	rs75326924	7	80286003	79996323	80443217	DBP	T	C	0.0373	0.0046	6.53e-16	0.0615	368710	T	C	0.0317626	0.00677558	2.76e-06	0.0681276	150930	0	T	C	0.0544812	0.00988909	3.6e-08	0.0685602	72265	1	C	T	-0.033659	0.00820539	4.9e-05	0.95311	145515	0	NA	NA	NA	NA	NA	NA	NA	NA	NA	NA	NA	NA	NA	NA	NA	NA
220	7:89764933:G:GA	7:89764933_GA_G	7	89764933	89728269	89981066	DBP	G	GA	-0.0196	0.0025	3.69e-15	0.5347	416959	NA	NA	NA	NA	NA	NA	NA	NA	NA	NA	NA	NA	NA	NA	NA	NA	NA	NA	NA	NA	NA	NA	NA	NA	NA	NA	NA	NA	NA	NA	NA	NA	G	GA	-0.01956	0.002487	3.72e-15	0.5347	416959	1
221	7:96461745:A:C	rs1947229	7	96461745	96375057	96555124	DBP	A	C	-0.0126	0.0017	2.6e-13	0.4312	732769	A	C	-0.00660334	0.00345086	0.0556796	0.425144	150930	0	C	A	0.00569649	0.00506465	0.260693	0.5726	72265	0	NA	NA	NA	NA	NA	NA	NA	NA	A	C	-0.0147848	0.00426676	0.000524807	0.4838	92615	0	C	A	0.0166	0.002495	2.88e-11	0.5826	416959	1
222	7:99605866:C:CTG	7:99605866_CTG_C	7	99605866	99605588	99734661	DBP	CTG	C	0.015	0.0026	1.08e-08	0.3331	416959	NA	NA	NA	NA	NA	NA	NA	NA	NA	NA	NA	NA	NA	NA	NA	NA	NA	NA	NA	NA	NA	NA	NA	NA	NA	NA	NA	NA	NA	NA	NA	NA	C	CTG	-0.01498	0.00262	1.06e-08	0.6669	416959	1
223	7:100456595:A:G	rs314373	7	100456595	100262123	100678086	DBP	A	G	0.0235	0.0028	8.05e-17	0.1557	878284	A	G	-0.00612094	0.0111393	0.582668	0.0240111	150930	0	A	G	0.0564052	0.0167471	0.000756993	0.0233093	72265	0	G	A	-0.0426396	0.0137125	0.002	0.983446	145515	0	A	G	0.0242638	0.0108366	0.0251189	0.0436	92615	0	A	G	0.02357	0.003151	7.41e-14	0.1877	416959	1
224	7:114350102:C:T	rs2045293	7	114350102	114294942	114428727	DBP	T	C	0.0116	0.002	6.41e-09	0.3088	878284	T	C	0.0157125	0.00565628	0.0054714	0.100848	150930	0	T	C	0.00446336	0.00829729	0.590625	0.102053	72265	0	C	T	-0.00467048	0.00758615	0.63	0.943558	145515	0	T	C	0.00153467	0.00615717	0.794328	0.1484	92615	0	T	C	0.01393	0.002506	2.73e-08	0.4226	416959	1
225	7:129663496:C:T	rs11556924	7	129663496	129632081	129784740	DBP	T	C	-0.0201	0.0023	8.84e-18	0.3402	727354	NA	NA	NA	NA	NA	NA	NA	NA	T	C	-0.00852156	0.0125757	0.498013	0.0412994	72265	0	C	T	0.026256	0.0114625	0.035	0.976218	145515	0	T	C	-0.0139796	0.00912041	0.125893	0.058	92615	0	T	C	-0.02073	0.002526	2.29e-16	0.3893	416959	1
226	7:130436402:T:TA	rs34084575	7	130436402	130422934	130468190	DBP	T	TA	0.0121	0.0018	1.08e-11	0.6007	732769	TA	T	-0.0144249	0.00375764	0.000123628	0.29093	150930	0	TA	T	-0.0135468	0.00552017	0.0141255	0.291276	72265	0	NA	NA	NA	NA	NA	NA	NA	NA	T	TA	0.0177613	0.00468906	0.000151356	0.6967	92615	0	TA	T	-0.009308	0.002465	0.000159221	0.4941	416959	0
227	7:131160688:G:T	rs13244567	7	131160688	130976613	131374824	DBP	T	G	0.0135	0.0016	5.59e-18	0.4308	878284	T	G	0.0132517	0.00340725	0.000100549	0.472464	150930	0	T	G	0.0179996	0.00502721	0.000343035	0.474703	72265	0	G	T	-0.00633373	0.00357948	0.073	0.613408	145515	0	T	G	0.0130113	0.0045705	0.00446684	0.4875	92615	0	T	G	0.0162	0.002516	1.21e-10	0.4018	416959	1
228	7:134194501:A:G	rs782520	7	134194501	134138380	134223238	DBP	A	G	0.0094	0.0015	1.05e-09	0.5051	878284	A	G	0.0126224	0.00341686	0.00022062	0.48058	150930	0	G	A	-0.00767613	0.00515275	0.136299	0.513124	72265	0	A	G	0.00804252	0.00348698	0.021	0.529939	145515	0	A	G	0.00674323	0.00453013	0.138038	0.4568	92615	0	G	A	-0.009675	0.002471	9.02e-05	0.476	416959	0
229	7:139454843:A:G	rs1015122	7	139454843	139404666	139528226	DBP	A	G	0.0139	0.0017	1.62e-15	0.7174	878284	G	A	-0.0185192	0.00357983	2.3e-07	0.346969	150930	0	G	A	-0.00790449	0.00527179	0.133771	0.345804	72265	0	A	G	0.0104221	0.00370887	0.0099	0.673462	145515	0	A	G	0.0191558	0.00498588	0.000123027	0.747	92615	0	G	A	-0.01284	0.003125	3.95e-05	0.1918	416959	0
230	7:149152906:A:G	rs3735318	7	149152906	149146295	149166687	DBP	A	G	-0.0111	0.0017	2.18e-10	0.6659	878284	G	A	0.0033703	0.00438817	0.442462	0.185228	150930	0	A	G	-0.00669132	0.00642745	0.297851	0.813354	72265	0	G	A	0.012285	0.00410193	0.0026	0.233921	145515	0	A	G	-0.0078974	0.00599302	0.186209	0.7828	92615	0	A	G	-0.0143	0.002469	7e-09	0.5408	416959	1
231	7:150704843:A:G	rs891511	7	150704843	150208971	150713740	DBP	A	G	-0.0191	0.0016	2.75e-31	0.4861	878284	G	A	0.0164694	0.003483	2.26e-06	0.400007	150930	0	A	G	-0.0196401	0.00530947	0.000216398	0.61094	72265	0	G	A	0.0112044	0.00361607	0.0029	0.402275	145515	0	A	G	-0.013157	0.00513184	0.0104713	0.5123	92615	0	A	G	-0.02634	0.002672	6.46e-23	0.3194	416959	1
232	7:151414329:C:T	rs10265221	7	151414329	151403129	151415536	DBP	T	C	-0.0184	0.0025	6.87e-14	0.7576	727354	NA	NA	NA	NA	NA	NA	NA	NA	C	T	0.0143429	0.0109448	0.190035	0.0562077	72265	0	T	C	-0.025571	0.00845995	0.0015	0.954556	145515	0	T	C	-0.000240809	0.0107694	0.977237	0.9511	92615	0	C	T	0.01907	0.002724	2.51e-12	0.2867	416959	1
233	8:1212030:C:G	rs11136373	8	1212030	1212030	1212030	DBP	C	G	-0.0119	0.0019	5.03e-10	0.3518	660504	C	G	-0.00665874	0.0036527	0.0683091	0.321036	150930	0	NA	NA	NA	NA	NA	NA	NA	NA	NA	NA	NA	NA	NA	NA	NA	NA	C	G	-0.00711818	0.00453504	0.11749	0.3542	92615	0	G	C	0.01597	0.002572	5.31e-10	0.6337	416959	1
234	8:4849606:A:G	rs2977694	8	4849606	4783145	4859398	DBP	A	G	0.011	0.0017	5.53e-11	0.4679	806019	G	A	-0.0169217	0.00346855	1.07e-06	0.414238	150930	0	NA	NA	NA	NA	NA	NA	NA	NA	A	G	0.00409665	0.00355022	0.22	0.537705	145515	0	A	G	0.0180036	0.00429207	2.75e-05	0.548	92615	0	G	A	-0.008596	0.002662	0.00124452	0.6716	416959	0
235	8:6360289:G:T	rs76020419	8	6360289	6351705	6360289	DBP	T	G	-0.0491	0.0066	1.47e-13	0.0356	416959	NA	NA	NA	NA	NA	NA	NA	NA	NA	NA	NA	NA	NA	NA	NA	NA	NA	NA	NA	NA	NA	NA	NA	NA	NA	NA	NA	NA	NA	NA	NA	NA	T	G	-0.04912	0.006647	1.48e-13	0.03556	416959	1
236	8:10263264:C:CATGTGCTCACACACACCT	rs778604432	8	10263264	8088230	12147516	DBP	CATGTGCTCACACACACCT	C	0.0234	0.0025	1.71e-20	0.4429	416959	NA	NA	NA	NA	NA	NA	NA	NA	NA	NA	NA	NA	NA	NA	NA	NA	NA	NA	NA	NA	NA	NA	NA	NA	NA	NA	NA	NA	NA	NA	NA	NA	C	CATGTGCTCACACACACCT	-0.02343	0.002525	1.66e-20	0.5571	416959	1
237	8:15038091:T:TA	rs768682682	8	15038091	15027222	15169185	DBP	T	TA	0.0273	0.0049	1.89e-08	0.0693	416959	NA	NA	NA	NA	NA	NA	NA	NA	NA	NA	NA	NA	NA	NA	NA	NA	NA	NA	NA	NA	NA	NA	NA	NA	NA	NA	NA	NA	NA	NA	NA	NA	T	TA	0.0273	0.004856	1.88e-08	0.06925	416959	1
238	8:17196960:A:G	rs11203842	8	17196960	17180063	17427186	DBP	A	G	-0.0119	0.002	2.46e-09	0.303	878284	A	G	-0.0146201	0.00360459	4.99e-05	0.337872	150930	0	A	G	-0.00790652	0.00530699	0.136269	0.33654	72265	0	G	A	0.00873903	0.00366441	0.021	0.660695	145515	0	A	G	-0.0104216	0.00503219	0.0380189	0.2967	92615	0	A	G	-0.02158	0.00647	0.0008531	0.03784	416959	0
239	8:22228970:A:G	rs28725234	8	22228970	22226052	22285366	DBP	A	G	-0.011	0.0019	5.84e-09	0.5829	732769	G	A	0.0127847	0.00396115	0.00124864	0.245995	150930	0	A	G	-0.0112952	0.00586536	0.0541362	0.748872	72265	0	NA	NA	NA	NA	NA	NA	NA	NA	A	G	-0.00254777	0.00646378	0.691831	0.7647	92615	0	A	G	-0.01158	0.002493	3.42e-06	0.4581	416959	0
240	8:23396830:C:T	rs7842120	8	23396830	23395279	23414392	DBP	T	C	-0.0112	0.0017	2.6e-11	0.4804	878284	T	C	-0.00551349	0.00363186	0.128992	0.328324	150930	0	C	T	0.0106081	0.00539518	0.0492729	0.670817	72265	0	T	C	-0.012794	0.00365987	0.00047	0.342601	145515	0	T	C	-0.0112764	0.00446054	0.0114815	0.3519	92615	0	C	T	0.01392	0.002889	1.44e-06	0.2403	416959	0
241	8:25916018:C:T	rs4612354	8	25916018	25878995	26025660	DBP	T	C	-0.0137	0.0016	8.89e-17	0.3373	878284	T	C	-0.0122375	0.00352042	0.00050868	0.376678	150930	0	C	T	0.00719869	0.00524159	0.169635	0.620186	72265	0	T	C	-0.00893417	0.00360029	0.025	0.368903	145515	0	T	C	-0.0202722	0.00452619	7.59e-06	0.384	92615	0	C	T	0.01676	0.002802	2.21e-09	0.7368	416959	1
242	8:51947549:C:T	rs4873492	8	51947549	51572424	51955260	DBP	T	C	0.0158	0.0019	2.05e-17	0.2306	878284	T	C	0.0196609	0.00381023	2.47e-07	0.277006	150930	0	T	C	0.0160154	0.00574657	0.00532053	0.282717	72265	0	C	T	-0.0151572	0.00417145	0.00036	0.775674	145515	0	T	C	0.00521377	0.00501123	0.295121	0.2598	92615	0	T	C	0.01784	0.003295	6.15e-08	0.1702	416959	0
243	8:53003884:A:AC	rs35235749	8	53003884	52971672	53003884	DBP	A	AC	-0.0105	0.0019	1.35e-08	0.3873	732769	A	AC	-0.00671912	0.00341586	0.0491791	0.498264	150930	0	AC	A	0.0137959	0.00504951	0.00629275	0.501519	72265	0	NA	NA	NA	NA	NA	NA	NA	NA	A	AC	-0.0033954	0.0044632	0.446684	0.4757	92615	0	AC	A	0.01542	0.002951	1.74e-07	0.7721	416959	0
244	8:55365216:C:CAA	rs34712963	8	55365216	55310711	55371154	DBP	CAA	C	-0.0115	0.002	4.61e-09	0.3088	732769	CAA	C	-0.00827401	0.00352902	0.0190492	0.372017	150930	0	CAA	C	-0.00731405	0.00523626	0.162471	0.372516	72265	0	NA	NA	NA	NA	NA	NA	NA	NA	CAA	C	-0.0171474	0.00448856	0.000131826	0.4191	92615	0	CAA	C	-0.01306	0.003308	7.91e-05	0.1678	416959	0
245	8:76697034:C:T	rs28857569	8	76697034	76316859	77261471	DBP	T	C	-0.0138	0.0018	5.05e-15	0.7384	878284	C	T	0.0161377	0.00376023	1.77e-05	0.289578	150930	0	C	T	0.0242184	0.0055876	1.46e-05	0.289197	72265	0	T	C	-0.0145576	0.00376737	0.00012	0.686632	145515	0	T	C	-0.0174685	0.00525744	0.000891251	0.7908	92615	0	C	T	0.007689	0.002978	0.00981748	0.2208	416959	0
246	8:81394631:G:T	rs7832998	8	81394631	81347578	81441012	DBP	T	G	-0.0157	0.002	9.24e-15	0.2309	732769	T	G	-0.0179813	0.00418384	1.72e-05	0.208636	150930	0	T	G	-0.00773486	0.00621359	0.213194	0.208794	72265	0	NA	NA	NA	NA	NA	NA	NA	NA	T	G	-0.0152777	0.00499528	0.00223872	0.2483	92615	0	T	G	-0.01651	0.002887	1.07e-08	0.2404	416959	1
247	8:82757090:C:T	rs61020899	8	82757090	82676936	82868063	DBP	T	C	-0.0091	0.0016	2.95e-08	0.4803	878284	C	T	0.00842666	0.0035115	0.0164072	0.383781	150930	0	T	C	-0.0177036	0.00514435	0.00057878	0.615315	72265	0	C	T	0.00522161	0.00349997	0.15	0.451784	145515	0	T	C	0.0030782	0.00447246	0.489779	0.6109	92615	0	T	C	-0.01431	0.002847	5.02e-07	0.2517	416959	0
248	8:96076926:T:TCACCTG	rs771437083	8	96076926	95651845	96094442	DBP	T	TCACCTG	0.0205	0.0033	4.62e-10	0.1702	416959	NA	NA	NA	NA	NA	NA	NA	NA	NA	NA	NA	NA	NA	NA	NA	NA	NA	NA	NA	NA	NA	NA	NA	NA	NA	NA	NA	NA	NA	NA	NA	NA	T	TCACCTG	0.02047	0.003285	4.66e-10	0.1702	416959	1
249	8:101675872:A:G	rs2935545	8	101675872	101671845	101756410	DBP	A	G	-0.0136	0.0018	2.04e-14	0.2583	878284	A	G	-0.0168736	0.00411621	4.14e-05	0.219625	150930	0	A	G	-0.0144418	0.00619871	0.0198164	0.221113	72265	0	G	A	0.0108619	0.00443991	0.013	0.812654	145515	0	A	G	-0.0163202	0.00482575	0.000724436	0.2791	92615	0	A	G	-0.01219	0.002695	6.08e-06	0.3015	416959	0
250	8:102922614:A:G	rs505510	8	102922614	102922614	102922614	DBP	A	G	-0.017	0.003	8.97e-09	0.0896	878284	A	G	-0.0159643	0.00579824	0.00589973	0.0957596	150930	0	A	G	-0.0140527	0.00886648	0.112984	0.0955469	72265	0	G	A	0.0101361	0.00614545	0.074	0.905949	145515	0	A	G	-0.0193351	0.00672697	0.0040738	0.1267	92615	0	A	G	-0.02553	0.006552	9.75e-05	0.03846	416959	0
251	8:106656900:A:G	rs6994884	8	106656900	106656900	106656900	DBP	A	G	-0.0093	0.0016	1.02e-08	0.5429	878284	G	A	0.00910837	0.00354735	0.010239	0.360064	150930	0	G	A	0.0119118	0.00553754	0.0314684	0.34414	72265	0	A	G	-0.00938823	0.00374329	0.0097	0.625309	145515	0	A	G	-0.00348493	0.00498532	0.489779	0.6149	92615	0	G	A	0.01026	0.002523	4.75e-05	0.5854	416959	0
252	8:116954901:A:AT	rs34249968	8	116954901	116885787	117059489	DBP	A	AT	-0.0186	0.0033	2.54e-08	0.1632	416959	NA	NA	NA	NA	NA	NA	NA	NA	NA	NA	NA	NA	NA	NA	NA	NA	NA	NA	NA	NA	NA	NA	NA	NA	NA	NA	NA	NA	NA	NA	NA	NA	AT	A	0.01859	0.003337	2.52e-08	0.8368	416959	1
253	8:118716275:C:T	rs218009	8	118716275	118685747	118870151	DBP	T	C	-0.009	0.0016	1.15e-08	0.515	878284	T	C	-0.0100191	0.00342715	0.00346164	0.442798	150930	0	T	C	-0.00265287	0.00506601	0.600515	0.442429	72265	0	C	T	0.00738468	0.00349413	0.024	0.547224	145515	0	T	C	-0.0141604	0.00455546	0.00186209	0.4228	92615	0	T	C	-0.009262	0.00259	0.000349945	0.6392	416959	0
254	8:120437596:C:CG	rs550478017	8	120437596	120245925	120618853	DBP	CG	C	-0.0286	0.003	7.19e-22	0.2204	416959	NA	NA	NA	NA	NA	NA	NA	NA	NA	NA	NA	NA	NA	NA	NA	NA	NA	NA	NA	NA	NA	NA	NA	NA	NA	NA	NA	NA	NA	NA	NA	NA	CG	C	-0.02865	0.002981	7.24e-22	0.2204	416959	1
255	8:124780824:A:C	rs12334564	8	124780824	124765702	124828684	DBP	A	C	-0.0094	0.0017	1.26e-08	0.6621	878284	C	A	0.00427132	0.0035793	0.232736	0.34674	150930	0	A	C	-0.0152119	0.00540193	0.00486229	0.657677	72265	0	C	A	0.0165535	0.00363239	4.5e-06	0.402956	145515	0	A	C	-0.00726254	0.00476726	0.128825	0.6313	92615	0	A	C	-0.007575	0.002733	0.00557186	0.7153	416959	0
256	8:129347538:G:T	rs5002195	8	129347538	129311446	129463839	DBP	T	G	0.0111	0.0018	1.19e-09	0.4833	732769	T	G	0.00888576	0.00372634	0.0170985	0.299238	150930	0	G	T	-0.0237603	0.00549305	1.52e-05	0.696665	72265	0	NA	NA	NA	NA	NA	NA	NA	NA	T	G	0.0145523	0.00476043	0.00223872	0.3634	92615	0	G	T	-0.008384	0.002582	0.0011695	0.3533	416959	0
257	8:140926302:C:G	rs34081980	8	140926302	140918110	140929302	DBP	C	G	-0.0114	0.0018	6.32e-10	0.2307	878284	C	G	-0.00896431	0.00387546	0.0207174	0.262141	150930	0	C	G	-0.0210715	0.00567426	0.000204389	0.26313	72265	0	G	C	0.0149403	0.00402583	0.00027	0.754524	145515	0	C	G	-0.0119741	0.00480922	0.0128825	0.2753	92615	0	C	G	-0.007246	0.003321	0.0291072	0.1651	416959	0
258	8:142367246:A:G	rs36092215	8	142367246	141639503	142367246	DBP	A	G	-0.0384	0.0064	1.81e-09	0.0402	416959	NA	NA	NA	NA	NA	NA	NA	NA	NA	NA	NA	NA	NA	NA	NA	NA	NA	NA	NA	NA	NA	NA	NA	NA	NA	NA	NA	NA	NA	NA	NA	NA	A	G	-0.03836	0.006378	1.8e-09	0.04023	416959	1
259	8:143996923:C:T	rs28394055	8	143996923	143414738	144095988	DBP	T	C	-0.0169	0.0016	2.17e-25	0.4068	878284	T	C	-0.0101408	0.00365999	0.00559345	0.316726	150930	0	T	C	-0.0245549	0.00543019	6.13e-06	0.319875	72265	0	C	T	0.0191583	0.00371441	3e-07	0.650436	145515	0	T	C	-0.0268414	0.00481871	2.57e-08	0.2858	92615	1	T	C	-0.01468	0.002538	7.31e-09	0.5295	416959	1
260	8:144981488:A:G	rs56233017	8	144981488	144902714	145571678	DBP	A	G	-0.0425	0.006	1.26e-12	0.0459	416959	NA	NA	NA	NA	NA	NA	NA	NA	NA	NA	NA	NA	NA	NA	NA	NA	NA	NA	NA	NA	NA	NA	NA	NA	NA	NA	NA	NA	NA	NA	NA	NA	A	G	-0.04251	0.005988	1.26e-12	0.04593	416959	1
261	9:9357855:T:TC	rs147422807	9	9357855	9243400	9376069	DBP	T	TC	-0.0153	0.0021	8.16e-14	0.7227	732769	TC	T	0.0120483	0.00357492	0.000751084	0.346187	150930	0	TC	T	0.015422	0.00536218	0.00402663	0.345501	72265	0	NA	NA	NA	NA	NA	NA	NA	NA	T	TC	-0.0175096	0.00464952	0.000165959	0.6571	92615	0	TC	T	0.01734	0.00359	1.36e-06	0.1381	416959	0
262	9:22103130:A:ATGTG	9:22103130_ATGTG_A	9	22103130	21717153	22125503	DBP	A	ATGTG	-0.0171	0.0026	2.09e-11	0.5307	416959	NA	NA	NA	NA	NA	NA	NA	NA	NA	NA	NA	NA	NA	NA	NA	NA	NA	NA	NA	NA	NA	NA	NA	NA	NA	NA	NA	NA	NA	NA	NA	NA	A	ATGTG	-0.01711	0.002554	2.04e-11	0.5307	416959	1
263	9:34550295:C:T	rs10814119	9	34550295	34155112	34655734	DBP	T	C	0.0108	0.0016	1.9e-11	0.5837	878284	T	C	0.00692389	0.00341355	0.042524	0.491466	150930	0	T	C	0.00941732	0.00520419	0.0703633	0.488834	72265	0	C	T	-0.00654942	0.00350855	0.083	0.44057	145515	0	T	C	0.0126156	0.00448221	0.00489779	0.5533	92615	0	T	C	0.01535	0.00271	1.47e-08	0.6932	416959	1
264	9:35942521:C:T	rs13283964	9	35942521	35690310	35944775	DBP	T	C	-0.0112	0.0017	5.37e-11	0.7051	878284	C	T	0.00621592	0.00386964	0.108202	0.262569	150930	0	C	T	0.0152171	0.00571819	0.00778688	0.261852	72265	0	T	C	-0.0118361	0.0038934	0.0019	0.724952	145515	0	T	C	-0.0159964	0.00523626	0.00223872	0.7796	92615	0	C	T	0.01104	0.002615	2.43e-05	0.344	416959	0
265	9:37127545:A:T	rs7856690	9	37127545	37044123	37379492	DBP	A	T	0.0135	0.0018	1.23e-14	0.7201	878284	T	A	-0.0128484	0.00428603	0.00271991	0.196502	150930	0	T	A	-0.00979408	0.0063166	0.121014	0.19538	72265	0	A	T	0.00918921	0.00400306	0.025	0.741175	145515	0	A	T	0.0105621	0.00551519	0.0549541	0.8158	92615	0	T	A	-0.01685	0.00258	6.61e-11	0.354	416959	1
266	9:72089745:C:T	rs11138843	9	72089745	72011086	72163388	DBP	T	C	0.0123	0.0021	2.51e-09	0.2119	878284	T	C	0.0160841	0.00398862	5.52e-05	0.24036	150930	0	T	C	0.00861359	0.00582713	0.139358	0.242356	72265	0	C	T	-0.0111362	0.00435361	0.0055	0.800637	145515	0	T	C	0.0120544	0.0046212	0.00912011	0.2989	92615	0	T	C	0.01095	0.004805	0.0226464	0.07093	416959	0
267	9:95960024:C:T	rs7857187	9	95960024	95959849	95975343	DBP	T	C	-0.0099	0.0016	3.48e-10	0.3934	878284	T	C	-0.0142786	0.00343031	3.15e-05	0.443875	150930	0	C	T	0.0108243	0.00508591	0.0333121	0.553733	72265	0	T	C	-0.0020728	0.00358436	0.79	0.381319	145515	0	T	C	-0.0164523	0.00440621	0.000190546	0.4352	92615	0	C	T	0.009011	0.0026	0.000529663	0.6576	416959	0
268	9:98272464:C:T	rs3758301	9	98272464	97676977	98279801	DBP	T	C	0.0123	0.002	5.87e-10	0.8108	878284	C	T	-0.00486098	0.00469579	0.300586	0.156404	150930	0	C	T	-0.0141508	0.007085	0.0457941	0.152476	72265	0	T	C	0.0148601	0.00490289	0.0031	0.852256	145515	0	T	C	0.0253369	0.00542129	2.95e-06	0.8027	92615	0	C	T	-0.01009	0.002981	0.000717794	0.2217	416959	0
269	9:109478483:A:G	rs12004286	9	109478483	109454542	109515712	DBP	A	G	0.0094	0.0016	2.14e-09	0.4684	878284	G	A	-0.0114449	0.0034336	0.000858537	0.445597	150930	0	A	G	0.00835112	0.00509095	0.100925	0.554057	72265	0	G	A	-0.00352248	0.00352135	0.26	0.417102	145515	0	A	G	0.0136454	0.00436315	0.00177828	0.4637	92615	0	A	G	0.01032	0.00262	8.13e-05	0.334	416959	0
270	9:112351266:C:T	rs1571644	9	112351266	112199445	112768198	DBP	T	C	0.0242	0.0025	5.47e-23	0.8802	878284	C	T	-0.0263209	0.00591171	8.49e-06	0.0917379	150930	0	T	C	0.0272518	0.00880403	0.00196562	0.907618	72265	0	C	T	-0.024066	0.00604405	6.6e-05	0.0911982	145515	0	T	C	0.0305741	0.0079562	0.000123027	0.8922	92615	0	T	C	0.02178	0.003496	4.66e-10	0.8541	416959	1
271	9:117158957:C:CA	rs11370710	9	117158957	117117912	117176306	DBP	CA	C	0.0129	0.0018	1.18e-12	0.4958	660504	C	CA	-0.0126247	0.00341846	0.000221538	0.46451	150930	0	NA	NA	NA	NA	NA	NA	NA	NA	NA	NA	NA	NA	NA	NA	NA	NA	CA	C	0.0137051	0.00437312	0.0017378	0.44	92615	0	CA	C	0.01287	0.002472	1.95e-07	0.4928	416959	0
272	9:128438005:A:G	rs1250736	9	128438005	128153616	128471601	DBP	A	G	-0.01	0.0015	1.01e-10	0.4842	878284	G	A	0.00566775	0.00341521	0.0970024	0.476877	150930	0	G	A	0.0113065	0.00506771	0.0256758	0.479401	72265	0	A	G	-0.0128862	0.00350304	0.00027	0.528847	145515	0	A	G	-0.0119779	0.00446267	0.00724436	0.524	92615	0	G	A	0.009947	0.002495	6.71e-05	0.5804	416959	0
273	9:130421586:G:T	rs10121345	9	130421586	129630126	130595767	DBP	T	G	0.0382	0.005	1.86e-14	0.9327	732769	G	T	-0.0411639	0.00795857	2.31e-07	0.0483105	150930	0	T	G	0.0429469	0.0115894	0.000210813	0.948191	72265	0	NA	NA	NA	NA	NA	NA	NA	NA	T	G	0.0284279	0.00823726	0.000562341	0.8949	92615	0	T	G	0.06525	0.021	0.00189234	0.9954	416959	0
274	9:136149709:A:AC	9:136149709_AC_A	9	136149709	135502556	137202375	DBP	A	AC	-0.0281	0.0032	4.26e-18	0.1807	416959	NA	NA	NA	NA	NA	NA	NA	NA	NA	NA	NA	NA	NA	NA	NA	NA	NA	NA	NA	NA	NA	NA	NA	NA	NA	NA	NA	NA	NA	NA	NA	NA	A	AC	-0.02807	0.003237	4.27e-18	0.1807	416959	1
275	9:139102317:C:G	rs61482805	9	139102317	139094805	139521225	DBP	C	G	0.0111	0.002	1.17e-08	0.7231	732769	G	C	-0.00472315	0.00413113	0.252911	0.21827	150930	0	G	C	-0.0164565	0.00603993	0.0064377	0.22334	72265	0	NA	NA	NA	NA	NA	NA	NA	NA	C	G	0.0227363	0.00566515	6.03e-05	0.8087	92615	0	G	C	-0.01023	0.002624	9.71e-05	0.329	416959	0
276	9:140205269:C:T	9:140205269_C_T	9	140205269	140205269	140221503	DBP	T	C	-0.0169	0.0026	9.65e-11	0.3357	416959	NA	NA	NA	NA	NA	NA	NA	NA	NA	NA	NA	NA	NA	NA	NA	NA	NA	NA	NA	NA	NA	NA	NA	NA	NA	NA	NA	NA	NA	NA	NA	NA	T	C	-0.01688	0.002608	9.55e-11	0.3357	416959	1
277	10:4143935:C:T	rs11252344	10	4143935	4097118	4172732	DBP	T	C	-0.0223	0.0033	1.63e-11	0.0619	878284	T	C	-0.0093741	0.00774798	0.226326	0.0509342	150930	0	T	C	-0.0256737	0.0113171	0.0232945	0.0516965	72265	0	C	T	0.0339232	0.0091273	0.00066	0.962188	145515	0	T	C	-0.0243887	0.0103508	0.0186209	0.0629	92615	0	T	C	-0.02302	0.004703	9.86e-07	0.07391	416959	0
278	10:11552637:A:AGT	rs34465837	10	11552637	11496393	11653772	DBP	A	AGT	0.0116	0.0019	1.02e-09	0.562	732769	A	AGT	0.0129493	0.00349171	0.000208417	0.392463	150930	0	AGT	A	-0.0139904	0.00513968	0.00648816	0.606057	72265	0	NA	NA	NA	NA	NA	NA	NA	NA	A	AGT	0.015738	0.00473348	0.000891251	0.466	92615	0	AGT	A	-0.008152	0.002968	0.0060256	0.2218	416959	0
279	10:18727959:C:G	rs12258967	10	18727959	18418804	18753980	DBP	C	G	0.0278	0.0026	2.38e-26	0.7195	785669	G	C	-0.0381396	0.0167846	0.0230685	0.0104585	150930	0	G	C	0.0241353	0.0240924	0.31645	0.0108974	72265	0	C	G	0.00970465	0.0165854	0.65	0.987066	145515	0	NA	NA	NA	NA	NA	NA	NA	NA	G	C	-0.02863	0.002698	2.57e-26	0.2979	416959	1
280	10:21876939:A:C	rs6482188	10	21876939	21679428	22288132	DBP	A	C	0.0173	0.0027	1.26e-10	0.2912	562474	NA	NA	NA	NA	NA	NA	NA	NA	NA	NA	NA	NA	NA	NA	NA	NA	C	A	-0.00927133	0.0239265	0.64	0.994251	145515	0	NA	NA	NA	NA	NA	NA	NA	NA	A	C	0.01739	0.002705	1.29e-10	0.2948	416959	1
281	10:28120718:C:T	rs12355412	10	28120718	27979300	28255835	DBP	T	C	-0.0112	0.0016	5.19e-12	0.3576	878284	T	C	-0.0101291	0.00353532	0.00416867	0.367051	150930	0	C	T	0.0120606	0.00532112	0.0234174	0.632022	72265	0	T	C	-0.0031653	0.00354811	0.35	0.399262	145515	0	T	C	-0.0186628	0.00458657	4.68e-05	0.4619	92615	0	C	T	0.0138	0.002721	3.94e-07	0.7119	416959	0
282	10:30317073:A:G	rs9337951	10	30317073	30317073	30317073	DBP	A	G	-0.0169	0.0027	2.08e-10	0.345	416959	NA	NA	NA	NA	NA	NA	NA	NA	NA	NA	NA	NA	NA	NA	NA	NA	NA	NA	NA	NA	NA	NA	NA	NA	NA	NA	NA	NA	NA	NA	NA	NA	A	G	-0.01686	0.002653	2.05e-10	0.345	416959	1
283	10:31410094:G:T	rs7101163	10	31410094	31237917	31892438	DBP	T	G	-0.0301	0.0051	3e-09	0.0627	416959	NA	NA	NA	NA	NA	NA	NA	NA	NA	NA	NA	NA	NA	NA	NA	NA	NA	NA	NA	NA	NA	NA	NA	NA	NA	NA	NA	NA	NA	NA	NA	NA	T	G	-0.03015	0.005083	2.99e-09	0.06269	416959	1
284	10:45272014:C:G	rs2764359	10	45272014	45086646	45406608	DBP	C	G	-0.0139	0.0018	4.01e-15	0.2574	878284	C	G	-0.0114452	0.00396704	0.00391314	0.245465	150930	0	C	G	-0.010464	0.00582889	0.072623	0.243183	72265	0	G	C	0.00936531	0.00422049	0.034	0.783586	145515	0	C	G	-0.0205197	0.00497304	3.72e-05	0.2793	92615	0	C	G	-0.01571	0.002765	1.34e-08	0.2773	416959	1
285	10:48412830:G:T	rs9421799	10	48412830	48352701	48441824	DBP	T	G	-0.014	0.0017	4.42e-17	0.6803	878284	G	T	0.0193628	0.00378667	3.16e-07	0.280398	150930	0	T	G	-0.0227982	0.00564891	5.44e-05	0.719131	72265	0	G	T	0.011169	0.00384364	0.0055	0.298533	145515	0	T	G	-0.0182134	0.00481875	0.000158489	0.6632	92615	0	T	G	-0.009709	0.002608	0.000196789	0.6487	416959	0
286	10:62368339:A:G	rs1006955	10	62368339	62361113	62390726	DBP	A	G	-0.0108	0.0017	1.21e-10	0.6412	878284	G	A	0.0160703	0.00396391	5.03e-05	0.244965	150930	0	A	G	-0.00223408	0.00582207	0.701182	0.753948	72265	0	G	A	0.010729	0.00421444	0.0042	0.216636	145515	0	A	G	-0.00610926	0.0047415	0.199526	0.6628	92615	0	A	G	-0.01153	0.002474	3.18e-06	0.5216	416959	0
287	10:63499951:C:T	rs57946343	10	63499951	63055465	63594016	DBP	T	C	0.0394	0.0034	1.87e-30	0.8484	416959	NA	NA	NA	NA	NA	NA	NA	NA	NA	NA	NA	NA	NA	NA	NA	NA	NA	NA	NA	NA	NA	NA	NA	NA	NA	NA	NA	NA	NA	NA	NA	NA	C	T	-0.03941	0.003436	1.86e-30	0.1516	416959	1
288	10:64552140:C:CA	10:64552140_CA_C	10	64552140	64449879	65400271	DBP	CA	C	0.021	0.0025	2.67e-17	0.4962	416959	NA	NA	NA	NA	NA	NA	NA	NA	NA	NA	NA	NA	NA	NA	NA	NA	NA	NA	NA	NA	NA	NA	NA	NA	NA	NA	NA	NA	NA	NA	NA	NA	C	CA	-0.02104	0.002487	2.69e-17	0.5038	416959	1
289	10:75449789:C:G	rs76443711	10	75449789	75404300	75603338	DBP	C	G	0.0141	0.0023	9.95e-10	0.1669	732769	C	G	0.0115939	0.0043525	0.00772796	0.188746	150930	0	C	G	0.0185502	0.0064679	0.00413028	0.187337	72265	0	NA	NA	NA	NA	NA	NA	NA	NA	C	G	0.0159554	0.0055837	0.0042658	0.1831	92615	0	C	G	0.01373	0.003572	0.000120781	0.1394	416959	0
290	10:94429467:C:T	rs7918084	10	94429467	94202905	94495753	DBP	T	C	0.0123	0.002	2.74e-10	0.6755	878284	C	T	-0.0131154	0.00554397	0.0179959	0.105917	150930	0	T	C	0.0177832	0.00812929	0.0287024	0.891786	72265	0	C	T	-0.0175558	0.00607721	0.0038	0.0908851	145515	0	T	C	0.0126772	0.00639397	0.047863	0.8294	92615	0	T	C	0.01076	0.002481	1.45e-05	0.5494	416959	0
291	10:96038686:A:G	rs11187838	10	96038686	95743087	97021876	DBP	A	G	-0.0222	0.0015	1.61e-46	0.4781	878284	G	A	0.0210513	0.00341522	7.09e-10	0.469314	150930	1	A	G	-0.0176996	0.00502754	0.00043068	0.541661	72265	0	G	A	0.0119137	0.00349774	0.00054	0.547067	145515	0	A	G	-0.0248375	0.00450566	3.55e-08	0.5277	92615	1	A	G	-0.02821	0.002489	8.71e-30	0.4323	416959	1
292	10:102617719:A:ACT	10:102617719_ACT_A	10	102617719	101964312	102621232	DBP	A	ACT	-0.0301	0.004	1.05e-13	0.1068	416959	NA	NA	NA	NA	NA	NA	NA	NA	NA	NA	NA	NA	NA	NA	NA	NA	NA	NA	NA	NA	NA	NA	NA	NA	NA	NA	NA	NA	NA	NA	NA	NA	A	ACT	-0.03005	0.004042	1.05e-13	0.1068	416959	1
293	10:104851301:G:T	rs17094683	10	104851301	103505141	105720844	DBP	T	G	-0.0384	0.0023	2.14e-61	0.2145	732769	T	G	-0.0370887	0.0039663	8.68e-21	0.245829	150930	1	T	G	-0.0362468	0.00579856	4.08e-10	0.247975	72265	1	NA	NA	NA	NA	NA	NA	NA	NA	T	G	-0.0373401	0.00466663	1.23e-15	0.2894	92615	1	T	G	-0.04244	0.004635	5.25e-20	0.07625	416959	1
294	10:115722411:A:G	rs180940	10	115722411	115705288	116034874	DBP	A	G	-0.0196	0.0016	1.7e-35	0.4662	878284	G	A	0.014553	0.00343323	2.25e-05	0.451014	150930	0	G	A	0.022947	0.00507104	6.04e-06	0.450077	72265	0	A	G	-0.0154381	0.00349745	2.2e-05	0.53998	145515	0	A	G	-0.0284901	0.00440829	1.02e-10	0.5357	92615	1	G	A	0.02095	0.002634	1.82e-15	0.6718	416959	1
295	10:116606173:C:CT	rs3834423	10	116606173	116571281	116644896	DBP	CT	C	0.01	0.0018	4.75e-08	0.3853	732769	CT	C	0.0105233	0.00395105	0.00773486	0.245786	150930	0	CT	C	0.0148935	0.0058097	0.0103602	0.247118	72265	0	NA	NA	NA	NA	NA	NA	NA	NA	CT	C	0.00997796	0.00484686	0.0398107	0.2594	92615	0	CT	C	0.008834	0.002463	0.000334965	0.4969	416959	0
296	10:121433675:C:T	rs72842207	10	121433675	121415685	121438212	DBP	T	C	-0.0181	0.003	1.41e-09	0.2158	416959	NA	NA	NA	NA	NA	NA	NA	NA	NA	NA	NA	NA	NA	NA	NA	NA	NA	NA	NA	NA	NA	NA	NA	NA	NA	NA	NA	NA	NA	NA	NA	NA	T	C	-0.01811	0.002991	1.38e-09	0.2158	416959	1
297	10:122725735:A:C	rs72826636	10	122725735	122724230	122747797	DBP	A	C	0.0146	0.0024	7.06e-10	0.1272	878284	A	C	0.0193068	0.00471375	4.21e-05	0.155178	150930	0	A	C	0.00905161	0.0070039	0.19623	0.156878	72265	0	C	A	-0.00840336	0.0052038	0.081	0.869699	145515	0	A	C	0.0101269	0.00615269	0.1	0.1359	92615	0	A	C	0.01979	0.004525	1.22e-05	0.08196	416959	0
298	10:134459388:A:G	rs1133400	10	134459388	134353789	134517013	DBP	A	G	-0.0117	0.0018	4.14e-11	0.7186	878284	G	A	0.0113624	0.00361277	0.00166044	0.334662	150930	0	G	A	0.017219	0.00531712	0.001202	0.332761	72265	0	A	G	-0.0101861	0.00380831	0.0039	0.704981	145515	0	A	G	-0.00472594	0.00654896	0.467735	0.7204	92615	0	G	A	0.01255	0.002962	2.26e-05	0.2218	416959	0
299	11:1887216:C:T	rs612652	11	1887216	1245136	2015835	DBP	T	C	-0.0175	0.0017	4.88e-24	0.3101	878284	T	C	-0.00593796	0.00414267	0.151754	0.216746	150930	0	C	T	0.0108688	0.0061459	0.0769841	0.778082	72265	0	T	C	-0.0232739	0.00440294	3e-07	0.196414	145515	0	T	C	-0.0189071	0.00506195	0.000186209	0.2241	92615	0	C	T	0.02058	0.002506	2.14e-16	0.5832	416959	1
300	11:4696280:C:G	rs10768168	11	4696280	4685076	4696534	DBP	C	G	-0.0103	0.0016	1.26e-10	0.4987	878284	C	G	-0.0095529	0.00346886	0.00588886	0.404114	150930	0	G	C	0.0221526	0.00522132	2.21e-05	0.590496	72265	0	C	G	-0.00576103	0.00353768	0.12	0.431102	145515	0	C	G	-0.0204264	0.00469648	1.38e-05	0.3757	92615	0	G	C	0.007071	0.002631	0.00719449	0.3483	416959	0
301	11:8779172:C:T	rs1079452	11	8779172	8744219	8852839	DBP	T	C	0.0102	0.0016	2.19e-10	0.3691	878284	T	C	0.0130993	0.00351109	0.000190849	0.381266	150930	0	C	T	-0.0220221	0.00515197	1.92e-05	0.617876	72265	0	T	C	0.00692292	0.00349864	0.052	0.443739	145515	0	T	C	0.00557367	0.00473446	0.239883	0.338	92615	0	C	T	-0.008693	0.002632	0.000959401	0.6739	416959	0
302	11:9762274:C:T	rs360153	11	9762274	9589840	10699750	DBP	T	C	-0.0219	0.0016	6.42e-45	0.5267	878284	C	T	0.0282897	0.00345488	2.65e-16	0.422762	150930	1	C	T	0.0222454	0.00505721	1.09e-05	0.422605	72265	0	T	C	-0.0185735	0.00357983	9.8e-08	0.617115	145515	0	T	C	-0.0295077	0.00436367	1.35e-11	0.5921	92615	1	C	T	0.0175	0.002496	2.34e-12	0.5774	416959	1
303	11:13295353:G:T	rs10832013	11	13295353	13232021	13352405	DBP	T	G	0.0143	0.0016	1.81e-19	0.5758	878284	G	T	-0.0137486	0.00342181	5.87e-05	0.478818	150930	0	T	G	0.00144141	0.00502093	0.77405	0.518348	72265	0	G	T	-0.0128262	0.00352739	0.00018	0.516843	145515	0	T	G	0.0120647	0.00437448	0.0057544	0.5291	92615	0	T	G	0.02005	0.002679	7.24e-14	0.6967	416959	1
304	11:14072538:C:T	rs2403709	11	14072538	14000241	14934686	DBP	T	C	0.0128	0.002	2.02e-10	0.4369	581839	NA	NA	NA	NA	NA	NA	NA	NA	T	C	0.00674829	0.00514608	0.189741	0.401154	72265	0	NA	NA	NA	NA	NA	NA	NA	NA	T	C	0.0130404	0.00467857	0.00537032	0.3038	92615	0	T	C	0.01409	0.002467	1.11e-08	0.4821	416959	1
305	11:16265883:A:T	rs10766312	11	16265883	15993057	16980794	DBP	A	T	0.0224	0.0018	2.28e-35	0.242	878284	A	T	0.0268034	0.00379128	1.55e-12	0.283141	150930	1	T	A	-0.0218868	0.00558316	8.85e-05	0.718328	72265	0	A	T	0.0167728	0.0041847	5.8e-05	0.221573	145515	0	A	T	0.0246826	0.00503468	9.55e-07	0.2669	92615	0	T	A	-0.02196	0.003046	5.62e-13	0.7947	416959	1
306	11:17815982:G:T	rs2299634	11	17815982	17808997	17821182	DBP	T	G	-0.01	0.0018	4.56e-08	0.6395	732769	G	T	0.0140101	0.00384198	0.000265753	0.270095	150930	0	T	G	-0.00304565	0.00564612	0.589595	0.728692	72265	0	NA	NA	NA	NA	NA	NA	NA	NA	T	G	-0.011508	0.005026	0.0218776	0.7269	92615	0	T	G	-0.009249	0.002485	0.000197697	0.563	416959	0
307	11:22530162:A:G	rs1514086	11	22530162	22491850	22536131	DBP	A	G	-0.0271	0.0039	3.85e-12	0.939	640154	G	A	0.0193112	0.00743519	0.00939685	0.0555224	150930	0	A	G	-0.034128	0.0111222	0.00215159	0.944757	72265	0	NA	NA	NA	NA	NA	NA	NA	NA	NA	NA	NA	NA	NA	NA	NA	NA	A	G	-0.02918	0.005026	6.44e-09	0.9353	416959	1
308	11:27263832:C:G	rs11604730	11	27263832	27263832	27748285	DBP	C	G	0.0146	0.0024	5.85e-10	0.7202	878284	G	C	0.00273672	0.0106051	0.796364	0.0266349	150930	0	G	C	0.0135226	0.0159913	0.397761	0.0251725	72265	0	C	G	0.0157467	0.00802373	0.068	0.950219	145515	0	C	G	0.0143873	0.0139477	0.301995	0.9711	92615	0	G	C	-0.0163	0.002614	4.53e-10	0.3352	416959	1
309	11:31055942:C:T	rs78986775	11	31055942	31040126	31431418	DBP	T	C	-0.0147	0.0023	3.03e-10	0.3114	732769	T	C	-0.0153969	0.00821324	0.0608419	0.0451434	150930	0	T	C	-0.000385419	0.0119285	0.974224	0.0464913	72265	0	NA	NA	NA	NA	NA	NA	NA	NA	T	C	-0.00994313	0.0101438	0.323594	0.0458	92615	0	T	C	-0.01557	0.002561	1.22e-09	0.3664	416959	1
310	11:43704340:C:CT	rs575846647	11	43704340	43633645	43746594	DBP	CT	C	-0.0126	0.0021	2.39e-09	0.5021	567889	C	CT	0.0167043	0.00378993	1.05e-05	0.280498	150930	0	NA	NA	NA	NA	NA	NA	NA	NA	NA	NA	NA	NA	NA	NA	NA	NA	NA	NA	NA	NA	NA	NA	NA	NA	CT	C	-0.01078	0.002549	2.36e-05	0.4038	416959	0
311	11:48113232:A:G	rs1910364	11	48113232	46213411	51581631	DBP	A	G	-0.0189	0.002	8.67e-21	0.197	878284	A	G	-0.0223408	0.0055079	4.99e-05	0.177138	150930	0	G	A	0.0208736	0.00651894	0.00136479	0.82196	72265	0	A	G	-0.0144985	0.00447002	0.001	0.184937	145515	0	A	G	-0.0185624	0.00581577	0.00141254	0.2039	92615	0	G	A	0.01946	0.00302	1.17e-10	0.7893	416959	1
312	11:55083434:A:G	rs1216155	11	55083434	54695707	56029783	DBP	A	G	-0.0126	0.002	6.21e-10	0.2035	878284	A	G	-0.0116057	0.00529862	0.0285009	0.153071	150930	0	A	G	-0.00710198	0.00697167	0.308349	0.151781	72265	0	G	A	0.00706308	0.00484657	0.17	0.849013	145515	0	A	G	-0.0131819	0.00742872	0.0758578	0.1902	92615	0	A	G	-0.01573	0.002857	3.64e-08	0.2471	416959	1
313	11:61278246:C:T	rs751984	11	61278246	61255535	61347033	DBP	T	C	0.0316	0.002	1.04e-53	0.6152	727354	NA	NA	NA	NA	NA	NA	NA	NA	C	T	-0.0313411	0.00510363	8.2e-10	0.478812	72265	1	T	C	0.0155448	0.00349355	7.8e-06	0.459266	145515	0	T	C	0.0414774	0.00439958	4.17e-21	0.5862	92615	1	C	T	-0.04387	0.00388	1.2e-29	0.1156	416959	1
314	11:65405600:G:T	rs2306363	11	65405600	65351074	65566719	DBP	T	G	-0.0162	0.0018	1.67e-19	0.2459	878284	T	G	-0.0126116	0.00382592	0.000979503	0.273766	150930	0	T	G	-0.00763156	0.00568715	0.179629	0.275765	72265	0	G	T	0.0158172	0.00391112	0.00013	0.727427	145515	0	T	G	-0.0138091	0.00499685	0.0057544	0.2376	92615	0	T	G	-0.02193	0.003045	6.03e-13	0.2065	416959	1
315	11:70005374:A:C	rs875107	11	70005374	69952562	70040712	DBP	A	C	-0.0098	0.0017	1.12e-08	0.6453	878284	C	A	0.00445892	0.00403111	0.268672	0.233747	150930	0	A	C	-0.0112456	0.0060314	0.06225	0.760886	72265	0	C	A	0.00695203	0.00459967	0.12	0.171958	145515	0	A	C	-0.0152798	0.00513564	0.00295121	0.6964	92615	0	A	C	-0.01115	0.002467	6.18e-06	0.5164	416959	0
316	11:72323881:A:G	rs11235548	11	72323881	71956899	72381938	DBP	A	G	-0.0113	0.0017	5.51e-11	0.4057	878284	G	A	0.00901003	0.00341263	0.00828565	0.497529	150930	0	A	G	-0.00922083	0.00502212	0.0663515	0.50597	72265	0	G	A	0.00942992	0.00348598	0.0055	0.509051	145515	0	A	G	-0.0171719	0.00445412	0.000114815	0.4357	92615	0	A	G	-0.01319	0.003605	0.00025293	0.1351	416959	0
317	11:76205659:T:TTGCC	rs150587347	11	76205659	76125116	76267477	DBP	T	TTGCC	-0.0121	0.0022	4e-08	0.7385	660504	TTGCC	T	0.0059426	0.00485566	0.221008	0.144183	150930	0	NA	NA	NA	NA	NA	NA	NA	NA	NA	NA	NA	NA	NA	NA	NA	NA	T	TTGCC	-0.023315	0.00714312	0.00109648	0.8923	92615	0	TTGCC	T	0.01246	0.002651	2.59e-06	0.3176	416959	0
318	11:77517973:G:T	rs75713100	11	77517973	77245728	77853655	DBP	T	G	-0.0149	0.0024	2.37e-10	0.8682	878284	G	T	0.00690469	0.00473815	0.145046	0.15319	150930	0	G	T	0.0160247	0.00704321	0.022894	0.153303	72265	0	T	G	-0.0089959	0.00492584	0.072	0.843084	145515	0	T	G	-0.0315355	0.00689085	4.68e-06	0.8751	92615	0	G	T	0.01921	0.00433	9.18e-06	0.08928	416959	0
319	11:95298600:G:GA	11:95298600_GA_G	11	95298600	95274265	95327374	DBP	G	GA	0.0259	0.0031	1.83e-16	0.8044	416959	NA	NA	NA	NA	NA	NA	NA	NA	NA	NA	NA	NA	NA	NA	NA	NA	NA	NA	NA	NA	NA	NA	NA	NA	NA	NA	NA	NA	NA	NA	NA	NA	G	GA	0.02585	0.00314	1.82e-16	0.8044	416959	1
320	11:100610546:C:T	rs604723	11	100610546	100428805	100752217	DBP	T	C	-0.0272	0.0016	9.07e-65	0.4439	878284	C	T	0.021235	0.00342464	5.62e-10	0.466783	150930	1	C	T	0.0251688	0.00512975	9.27e-07	0.468783	72265	0	T	C	-0.0196428	0.00349141	1.1e-08	0.546808	145515	1	T	C	-0.0255828	0.00422647	1.41e-09	0.4878	92615	1	C	T	0.0371	0.002775	9.33e-41	0.7241	416959	1
321	11:102101946:A:T	rs11225174	11	102101946	102066955	102135427	DBP	A	T	0.0098	0.0018	3.63e-08	0.3893	732769	A	T	0.0113849	0.00341348	0.00085219	0.466176	150930	0	A	T	0.0100618	0.00504014	0.0458987	0.466342	72265	0	NA	NA	NA	NA	NA	NA	NA	NA	A	T	0.00968899	0.00480431	0.0436516	0.3373	92615	0	A	T	0.008862	0.002612	0.00069024	0.339	416959	0
322	11:107091855:A:T	rs4753788	11	107091855	107053437	107120845	DBP	A	T	-0.0125	0.0016	1.12e-15	0.5757	878284	T	A	0.0125641	0.00349467	0.000324109	0.390433	150930	0	T	A	0.0120276	0.00517426	0.0200979	0.388815	72265	0	A	T	-0.0116815	0.00355837	0.00093	0.602146	145515	0	A	T	-0.016816	0.00464245	0.000295121	0.667	92615	0	T	A	0.01182	0.002466	1.65e-06	0.4877	416959	0
323	11:112911839:G:T	rs7942723	11	112911839	112826867	112988236	DBP	T	G	0.0127	0.0018	2.73e-12	0.4021	878284	T	G	0.00992432	0.00485855	0.0410871	0.143898	150930	0	G	T	-0.00835658	0.00712547	0.240885	0.855653	72265	0	T	G	0.0104338	0.00427621	0.016	0.211044	145515	0	T	G	0.0194634	0.00556142	0.000467735	0.1958	92615	0	G	T	-0.0133	0.00253	1.47e-07	0.3859	416959	0
324	11:117246876:C:T	rs2305827	11	117246876	117180921	117283676	DBP	T	C	-0.0122	0.0021	1.21e-08	0.7824	878284	C	T	0.0130523	0.00632902	0.0391804	0.0788511	150930	0	C	T	0.00541314	0.00939081	0.564325	0.0786256	72265	0	T	C	-0.00811939	0.00542164	0.17	0.882929	145515	0	T	C	-0.00519907	0.0096302	0.588844	0.933	92615	0	C	T	0.01424	0.002713	1.53e-07	0.2918	416959	0
325	11:118809204:C:T	rs71482159	11	118809204	118809204	118809204	DBP	T	C	-0.0253	0.0046	3.76e-08	0.0842	416959	NA	NA	NA	NA	NA	NA	NA	NA	NA	NA	NA	NA	NA	NA	NA	NA	NA	NA	NA	NA	NA	NA	NA	NA	NA	NA	NA	NA	NA	NA	NA	NA	T	C	-0.02533	0.004604	3.77e-08	0.08416	416959	1
326	11:120212601:C:T	rs61528732	11	120212601	120067082	120340060	DBP	T	C	-0.0182	0.0026	3.65e-12	0.8872	878284	C	T	0.0185045	0.00496513	0.000193861	0.137736	150930	0	C	T	0.0204896	0.00737772	0.00548249	0.137476	72265	0	T	C	-0.0147204	0.00535288	0.0066	0.871406	145515	0	T	C	-0.0221546	0.00701878	0.00158489	0.8901	92615	0	C	T	0.01783	0.005633	0.00155239	0.05067	416959	0
327	11:122524668:A:G	rs61911502	11	122524668	122496035	122566849	DBP	A	G	-0.0218	0.0026	1.12e-16	0.9008	878284	G	A	0.00726447	0.00640082	0.256406	0.0766415	150930	0	G	A	0.0262229	0.00946971	0.00562052	0.0759479	72265	0	A	G	-0.0160152	0.0065952	0.015	0.924523	145515	0	A	G	-0.0245411	0.00784993	0.00177828	0.9069	92615	0	G	A	0.02751	0.003791	3.98e-13	0.1201	416959	1
328	11:130273230:A:T	rs11222084	11	130273230	130260673	130307440	DBP	A	T	0.0225	0.0023	2.07e-22	0.6819	727354	NA	NA	NA	NA	NA	NA	NA	NA	T	A	0.000804842	0.012165	0.94725	0.0463435	72265	0	A	T	0.0122609	0.00661762	0.059	0.923927	145515	0	A	T	0.0286927	0.0182087	0.114815	0.9812	92615	0	T	A	-0.02497	0.002548	1.15e-22	0.3718	416959	1
329	12:2518352:C:T	rs4765929	12	2518352	2177546	2523772	DBP	T	C	-0.0103	0.0016	1.69e-10	0.6545	878284	C	T	0.00759241	0.00361009	0.0354564	0.332916	150930	0	C	T	0.00756453	0.00532965	0.155803	0.331582	72265	0	T	C	-0.0046731	0.00367145	0.24	0.664391	145515	0	T	C	-0.00601801	0.00467789	0.199526	0.6955	92615	0	C	T	0.01621	0.002548	2.01e-10	0.372	416959	1
330	12:8832203:A:G	rs7132012	12	8832203	8828383	8942268	DBP	A	G	0.015	0.0025	2.07e-09	0.6946	634739	NA	NA	NA	NA	NA	NA	NA	NA	G	A	-0.0172764	0.0145368	0.234653	0.030485	72265	0	A	G	0.0117677	0.0109953	0.28	0.974398	145515	0	NA	NA	NA	NA	NA	NA	NA	NA	G	A	-0.01515	0.002619	7.23e-09	0.3302	416959	1
331	12:12879057:A:G	rs34323	12	12879057	12869936	12890626	DBP	A	G	-0.0089	0.0016	1.64e-08	0.5955	878284	G	A	0.00470396	0.00348907	0.177594	0.394849	150930	0	A	G	-0.00996392	0.0050954	0.0505273	0.597053	72265	0	G	A	0.0173353	0.00358659	1.5e-06	0.407018	145515	0	A	G	-0.0193711	0.00464737	3.09e-05	0.5783	92615	0	A	G	-0.003601	0.002511	0.151635	0.5965	416959	0
332	12:15252732:C:T	rs1966436	12	15252732	15247329	15308259	DBP	T	C	-0.0095	0.0017	1.04e-08	0.6282	878284	C	T	0.00253807	0.00346912	0.464402	0.407	150930	0	T	C	-0.0166555	0.00529762	0.0016668	0.592945	72265	0	C	T	0.00720602	0.00393664	0.096	0.35743	145515	0	T	C	-0.016226	0.00490852	0.000954993	0.5518	92615	0	T	C	-0.01078	0.002664	5.16e-05	0.6737	416959	0
333	12:20190268:A:G	rs2417821	12	20190268	19940141	20644923	DBP	A	G	0.0257	0.0016	1.75e-58	0.5444	878284	A	G	0.0237179	0.00342882	4.61e-12	0.450898	150930	1	A	G	0.0261531	0.00506192	2.38e-07	0.450751	72265	0	G	A	-0.0133715	0.00347496	0.00016	0.509602	145515	0	A	G	0.0359663	0.00434224	1.2e-16	0.4095	92615	1	A	G	0.03039	0.002735	1.1e-28	0.7182	416959	1
334	12:24774691:A:G	rs11610461	12	24774691	24756302	24809882	DBP	A	G	0.0169	0.0024	1.53e-12	0.8438	727354	NA	NA	NA	NA	NA	NA	NA	NA	G	A	-0.0186399	0.00718818	0.00951067	0.142132	72265	0	A	G	0.0196118	0.0052802	0.00024	0.876084	145515	0	A	G	0.0284419	0.00648879	1.17e-05	0.875	92615	0	G	A	-0.01266	0.003215	8.24e-05	0.1786	416959	0
335	12:42415198:A:G	rs112224765	12	42415198	42390063	42828639	DBP	A	G	0.0125	0.0022	9.8e-09	0.1508	878284	A	G	0.00482085	0.0050364	0.338465	0.132157	150930	0	A	G	0.0136366	0.00734331	0.0633092	0.13658	72265	0	G	A	-0.0070108	0.00518038	0.17	0.860454	145515	0	A	G	0.0118496	0.00653416	0.0691831	0.1383	92615	0	A	G	0.01788	0.003289	5.45e-08	0.1694	416959	0
336	12:48209165:G:T	rs11168250	12	48209165	48186563	48210318	DBP	T	G	-0.0179	0.0029	6.74e-10	0.239	416959	NA	NA	NA	NA	NA	NA	NA	NA	NA	NA	NA	NA	NA	NA	NA	NA	NA	NA	NA	NA	NA	NA	NA	NA	NA	NA	NA	NA	NA	NA	NA	NA	T	G	-0.01785	0.002892	6.73e-10	0.239	416959	1
337	12:50522465:T:TAA	12:50522465_TAA_T	12	50522465	50338508	51319795	DBP	T	TAA	-0.0256	0.0026	1.2e-23	0.6297	416959	NA	NA	NA	NA	NA	NA	NA	NA	NA	NA	NA	NA	NA	NA	NA	NA	NA	NA	NA	NA	NA	NA	NA	NA	NA	NA	NA	NA	NA	NA	NA	NA	T	TAA	-0.02556	0.00255	1.23e-23	0.6297	416959	1
338	12:52212401:A:G	rs57362067	12	52212401	52189753	52324968	DBP	A	G	-0.0098	0.0017	1.19e-08	0.6292	878284	G	A	0.0135689	0.00343786	7.92e-05	0.43272	150930	0	G	A	0.0108405	0.00510742	0.0337957	0.430132	72265	0	A	G	-0.00359998	0.0034863	0.24	0.499433	145515	0	A	G	-0.00735352	0.00450807	0.102329	0.6272	92615	0	G	A	0.01321	0.003488	0.000153109	0.1481	416959	0
339	12:53448320:C:T	rs11170386	12	53448320	53404656	53449735	DBP	T	C	-0.0168	0.0021	5.14e-15	0.4987	727354	NA	NA	NA	NA	NA	NA	NA	NA	T	C	-0.0177805	0.00714007	0.0127654	0.837811	72265	0	C	T	0.0159032	0.00494393	0.003	0.151013	145515	0	T	C	-0.0168149	0.00666735	0.011749	0.8279	92615	0	T	C	-0.0169	0.002729	5.9e-10	0.2872	416959	1
340	12:54433483:A:C	rs12426667	12	54433483	54417525	54445218	DBP	A	C	0.012	0.0016	1.22e-13	0.6279	878284	C	A	-0.00631521	0.0034871	0.0701372	0.395147	150930	0	C	A	-0.0110256	0.00523712	0.0352669	0.396672	72265	0	A	C	0.0154623	0.00353599	6.7e-06	0.579884	145515	0	A	C	0.0192738	0.00455601	2.34e-05	0.5596	92615	0	C	A	-0.011	0.002701	4.66e-05	0.2998	416959	0
341	12:56444632:C:T	rs34415530	12	56444632	56368078	57169818	DBP	T	C	-0.012	0.0018	8.17e-12	0.2723	878284	T	C	-0.0078947	0.00409693	0.0539819	0.22368	150930	0	T	C	-0.00789263	0.00606825	0.193381	0.219371	72265	0	C	T	0.00971077	0.00437244	0.024	0.802228	145515	0	T	C	-0.0150127	0.00526058	0.00436516	0.2088	92615	0	T	C	-0.01451	0.002596	2.28e-08	0.3433	416959	1
342	12:58004070:A:G	rs113892147	12	58004070	57934124	58094274	DBP	A	G	-0.0343	0.0059	5.75e-09	0.0482	416959	NA	NA	NA	NA	NA	NA	NA	NA	NA	NA	NA	NA	NA	NA	NA	NA	NA	NA	NA	NA	NA	NA	NA	NA	NA	NA	NA	NA	NA	NA	NA	NA	A	G	-0.03432	0.005893	5.77e-09	0.04818	416959	1
343	12:68761924:C:T	rs11831666	12	68761924	68752689	68762790	DBP	T	C	-0.0114	0.002	6.6e-09	0.4151	878284	T	C	-0.00990033	0.00344678	0.00407437	0.443629	150930	0	T	C	-0.0100271	0.00514816	0.0514503	0.447538	72265	0	C	T	0.00612137	0.00365289	0.14	0.64153	145515	0	T	C	-0.0179025	0.00456968	8.91e-05	0.5529	92615	0	T	C	-0.02814	0.008087	0.000502343	0.02401	416959	0
344	12:70397165:C:T	rs1014522	12	70397165	70379254	70397165	DBP	T	C	-0.009	0.0016	2.79e-08	0.3658	878284	T	C	-0.0102925	0.0035639	0.0038771	0.355605	150930	0	T	C	-0.0106244	0.00536304	0.0475864	0.355889	72265	0	C	T	0.00312478	0.0035992	0.4	0.630138	145515	0	T	C	-0.00289655	0.00475496	0.537032	0.3927	92615	0	T	C	-0.01267	0.002586	9.48e-07	0.3633	416959	0
345	12:84752995:C:G	rs936658	12	84752995	84752173	84915416	DBP	C	G	0.0087	0.0015	1.75e-08	0.4736	878284	C	G	0.0130606	0.00342927	0.000139782	0.443308	150930	0	C	G	0.00581378	0.00506384	0.250929	0.441299	72265	0	G	C	-0.0118364	0.00353568	0.00065	0.565048	145515	0	C	G	0.0148679	0.00436444	0.000660693	0.4799	92615	0	C	G	0.003599	0.002465	0.144212	0.5136	416959	0
346	12:90025622:A:G	rs2681485	12	90025622	89799387	90569113	DBP	A	G	0.0335	0.0016	2.93e-100	0.609	878284	G	A	-0.0455266	0.00351068	1.86e-38	0.388541	150930	1	A	G	0.0450672	0.00515436	2.26e-18	0.612977	72265	1	G	A	-0.0250426	0.00358258	3.7e-12	0.383898	145515	1	A	G	0.0464286	0.00455113	1.95e-24	0.6408	92615	1	A	G	0.02473	0.002513	7.59e-23	0.5937	416959	1
347	12:93518976:C:T	rs79038319	12	93518976	93516373	93519967	DBP	T	C	-0.0152	0.002	1.61e-14	0.2533	878284	T	C	-0.0174175	0.00371348	2.73e-06	0.30103	150930	0	T	C	-0.0169728	0.00556732	0.00229874	0.301657	72265	0	C	T	0.00914551	0.00396444	0.031	0.737467	145515	0	T	C	-0.0229313	0.00477229	1.55e-06	0.3063	92615	0	T	C	-0.0111	0.004773	0.0200447	0.07222	416959	0
348	12:96797300:G:GAA	12:96797300_GAA_G	12	96797300	96797300	96797300	DBP	G	GAA	-0.0143	0.0026	4.69e-08	0.445	416959	NA	NA	NA	NA	NA	NA	NA	NA	NA	NA	NA	NA	NA	NA	NA	NA	NA	NA	NA	NA	NA	NA	NA	NA	NA	NA	NA	NA	NA	NA	NA	NA	G	GAA	-0.01434	0.002625	4.69e-08	0.445	416959	1
349	12:112241766:A:G	rs671	12	112241766	110181681	114059272	DBP	A	G	-0.0592	0.0026	5.63e-117	0.2268	878284	A	G	-0.0984109	0.00569737	7.51e-67	0.162794	150930	1	A	G	-0.0759631	0.00691883	4.81e-28	0.15677	72265	1	G	A	0.0626526	0.00405896	1.9e-53	0.752382	145515	1	A	G	-0.0130969	0.00510973	0.0104713	0.2835	92615	0	A	G	-0.1962	0.2742	0.474242	2.02e-05	416959	0
350	12:116198341:A:G	rs11067763	12	116198341	115344358	116227064	DBP	A	G	0.0269	0.0019	1.23e-47	0.7116	878284	G	A	-0.0291576	0.00363983	1.14e-15	0.326254	150930	1	G	A	-0.0345226	0.00548037	2.99e-10	0.325506	72265	1	A	G	0.0156256	0.00377505	3.7e-05	0.695183	145515	0	A	G	0.0340613	0.00434028	4.27e-15	0.6019	92615	1	G	A	-0.02659	0.004122	1.11e-10	0.1002	416959	1
351	12:120804508:C:G	rs2238161	12	120804508	120567406	121921519	DBP	C	G	-0.019	0.0029	2.82e-11	0.9163	878284	G	C	0.0198695	0.00568439	0.000473281	0.0998178	150930	0	G	C	0.0109878	0.0083526	0.188344	0.100536	72265	0	C	G	-0.0108538	0.00668451	0.093	0.926538	145515	0	C	G	-0.0213646	0.0073932	0.00389045	0.8951	92615	0	G	C	0.0254	0.005253	1.33e-06	0.05876	416959	0
352	12:123907563:A:G	rs28625019	12	123907563	123447928	123913433	DBP	A	G	-0.0229	0.0031	2.28e-13	0.1932	416959	NA	NA	NA	NA	NA	NA	NA	NA	NA	NA	NA	NA	NA	NA	NA	NA	NA	NA	NA	NA	NA	NA	NA	NA	NA	NA	NA	NA	NA	NA	NA	NA	A	G	-0.02291	0.003125	2.29e-13	0.1932	416959	1
353	13:27862213:T:TG	13:27862213_TG_T	13	27862213	27845548	27949706	DBP	T	TG	-0.0211	0.0039	4.47e-08	0.1178	416959	NA	NA	NA	NA	NA	NA	NA	NA	NA	NA	NA	NA	NA	NA	NA	NA	NA	NA	NA	NA	NA	NA	NA	NA	NA	NA	NA	NA	NA	NA	NA	NA	T	TG	-0.02108	0.003853	4.51e-08	0.1178	416959	1
354	13:30146201:C:T	rs9508495	13	30146201	30084952	30164963	DBP	T	C	-0.0129	0.0017	1.29e-14	0.4932	878284	T	C	-0.0116592	0.00358031	0.00112805	0.348589	150930	0	T	C	-0.0152956	0.00531119	0.00397823	0.349695	72265	0	C	T	0.0107478	0.00358263	0.0032	0.602726	145515	0	T	C	-0.0172761	0.00469658	0.000234423	0.3095	92615	0	T	C	-0.01285	0.002909	9.95e-06	0.7653	416959	0
355	13:38168900:G:GT	rs78641506	13	38168900	38126240	38289973	DBP	G	GT	-0.0137	0.002	7.24e-12	0.6245	640154	GT	G	0.0117426	0.00410107	0.00419236	0.223246	150930	0	GT	G	0.00875378	0.00602814	0.146459	0.225902	72265	0	NA	NA	NA	NA	NA	NA	NA	NA	NA	NA	NA	NA	NA	NA	NA	NA	GT	G	0.01528	0.00248	7.26e-10	0.4565	416959	1
356	13:41501643:A:C	rs9594460	13	41501643	41427506	41526350	DBP	A	C	-0.0119	0.0021	8.16e-09	0.3571	878284	A	C	-0.00852203	0.00356393	0.0167938	0.355503	150930	0	A	C	-0.00592664	0.00529318	0.262853	0.352807	72265	0	C	A	0.0153018	0.00362806	1.7e-05	0.628578	145515	0	A	C	-0.0157397	0.00468752	0.000794328	0.3454	92615	0	A	C	-0.0573	0.03636	0.115001	0.001174	416959	0
357	13:51110397:T:TGG	rs548399088	13	51110397	51064533	51165710	DBP	T	TGG	-0.0146	0.0023	2.42e-10	0.8093	732769	TGG	T	0.0125468	0.00485247	0.00971947	0.144385	150930	0	TGG	T	0.0135008	0.00715608	0.0592124	0.147888	72265	0	NA	NA	NA	NA	NA	NA	NA	NA	T	TGG	-0.0158951	0.00678001	0.0190546	0.8753	92615	0	TGG	T	0.01532	0.003086	6.85e-07	0.2311	416959	0
358	13:59913119:C:T	rs12428246	13	59913119	59899964	59926104	DBP	T	C	-0.0101	0.0017	3.55e-09	0.4681	878284	T	C	-0.00669226	0.00364535	0.0663819	0.321818	150930	0	C	T	-0.00204458	0.00535644	0.702681	0.67412	72265	0	T	C	-0.00640972	0.00380315	0.11	0.298766	145515	0	T	C	-0.0194633	0.00482921	5.62e-05	0.2921	92615	0	C	T	0.01468	0.00291	4.51e-07	0.2336	416959	0
359	13:67359652:C:T	rs9571670	13	67359652	67306788	67422685	DBP	T	C	-0.0089	0.0016	4.48e-08	0.3856	878284	T	C	-0.00444666	0.00341641	0.193068	0.469102	150930	0	T	C	-0.020089	0.00502747	6.45e-05	0.466727	72265	0	C	T	0.00784327	0.00350691	0.014	0.561145	145515	0	T	C	-0.00717896	0.00442549	0.104713	0.4144	92615	0	T	C	-0.009666	0.002838	0.000660693	0.2553	416959	0
360	13:72344596:A:T	rs1325345	13	72344596	72332431	72398704	DBP	A	T	-0.0223	0.0023	1.87e-21	0.3521	878284	A	T	-0.0274388	0.0047673	8.63e-09	0.151309	150930	1	T	A	0.0123106	0.00711397	0.0835448	0.846576	72265	0	A	T	-0.0100148	0.00460955	0.037	0.173393	145515	0	A	T	-0.0266362	0.00625567	2.04e-05	0.1716	92615	0	T	A	0.03223	0.004719	8.51e-12	0.07379	416959	1
361	13:80718507:G:GAAGT	13:80718507_GAAGT_G	13	80718507	80629531	80732598	DBP	G	GAAGT	0.0161	0.0026	3.28e-10	0.596	416959	NA	NA	NA	NA	NA	NA	NA	NA	NA	NA	NA	NA	NA	NA	NA	NA	NA	NA	NA	NA	NA	NA	NA	NA	NA	NA	NA	NA	NA	NA	NA	NA	G	GAAGT	0.01609	0.00256	3.33e-10	0.596	416959	1
362	13:111040681:A:G	rs11838776	13	111040681	110788441	111044799	DBP	A	G	0.0164	0.0022	5.85e-14	0.2039	878284	A	G	0.00831133	0.00636677	0.191748	0.0783476	150930	0	A	G	0.0206914	0.00981531	0.0350242	0.0768153	72265	0	G	A	-0.0166426	0.00627769	0.018	0.915717	145515	0	A	G	0.00908218	0.007114	0.199526	0.098	92615	0	A	G	0.01865	0.002776	1.86e-11	0.2774	416959	1
363	13:114460419:G:GTA	rs35232490	13	114460419	114320128	114527469	DBP	G	GTA	-0.0125	0.0019	5.17e-11	0.5675	660504	GTA	G	0.00710939	0.00360465	0.0485773	0.340078	150930	0	NA	NA	NA	NA	NA	NA	NA	NA	NA	NA	NA	NA	NA	NA	NA	NA	G	GTA	-0.0147673	0.00508484	0.00371535	0.6529	92615	0	GTA	G	0.01447	0.002487	5.87e-09	0.497	416959	1
364	14:23861811:A:G	rs365990	14	23861811	23861811	23883739	DBP	A	G	-0.0102	0.0019	4.73e-08	0.7332	878284	G	A	0.00809035	0.00498042	0.104284	0.135719	150930	0	G	A	0.0141104	0.00734069	0.0545792	0.134975	72265	0	A	G	-0.00978669	0.00502655	0.058	0.861373	145515	0	A	G	-0.0120424	0.00560001	0.0316228	0.8277	92615	0	G	A	0.01009	0.00255	7.57e-05	0.3697	416959	0
365	14:24830850:C:T	rs1950500	14	24830850	24797444	24835773	DBP	T	C	0.0109	0.0016	3e-11	0.3237	878284	T	C	0.00544777	0.00359199	0.129356	0.343586	150930	0	C	T	-0.020239	0.00532699	0.000145083	0.654495	72265	0	T	C	0.00990216	0.00361341	0.0059	0.362053	145515	0	T	C	0.01108	0.00459607	0.0158489	0.3043	92615	0	C	T	-0.01204	0.002709	8.83e-06	0.7081	416959	0
366	14:50655357:C:G	rs72681869	14	50655357	50655307	51207741	DBP	C	G	-0.0977	0.0118	1.39e-16	0.011	416959	NA	NA	NA	NA	NA	NA	NA	NA	NA	NA	NA	NA	NA	NA	NA	NA	NA	NA	NA	NA	NA	NA	NA	NA	NA	NA	NA	NA	NA	NA	NA	NA	C	G	-0.0977	0.01182	1.41e-16	0.01098	416959	1
367	14:54427057:G:T	rs4898820	14	54427057	54427057	54427057	DBP	T	G	-0.0086	0.0015	3.11e-08	0.4929	878284	T	G	-0.00428529	0.00343217	0.211824	0.445601	150930	0	G	T	0.00972517	0.00512723	0.0578585	0.545025	72265	0	T	G	-0.00682651	0.00352346	0.079	0.451462	145515	0	T	G	-0.0100516	0.00439112	0.0218776	0.4972	92615	0	G	T	0.01094	0.002486	1.07e-05	0.4541	416959	0
368	14:56087148:G:T	rs2093800	14	56087148	55947408	56174105	DBP	T	G	0.0138	0.0018	3.17e-14	0.648	732769	G	T	-0.0194554	0.00364613	9.51e-08	0.324621	150930	0	G	T	-0.0110282	0.0054103	0.0415128	0.326826	72265	0	NA	NA	NA	NA	NA	NA	NA	NA	T	G	0.0109493	0.0049386	0.0269153	0.6463	92615	0	G	T	-0.01236	0.002555	1.32e-06	0.3706	416959	0
369	14:61105736:C:T	rs3783820	14	61105736	60786981	61160190	DBP	T	C	0.01	0.0017	3.23e-09	0.3367	878284	T	C	0.00994041	0.00350255	0.00453897	0.385016	150930	0	T	C	0.00898649	0.00521646	0.0849394	0.380042	72265	0	C	T	-0.00892765	0.00359517	0.014	0.60637	145515	0	T	C	0.002286	0.00486554	0.645654	0.401	92615	0	T	C	0.01391	0.002965	2.72e-06	0.2254	416959	0
370	14:68019811:C:T	rs11372537	14	68019811	67995628	68033855	DBP	T	C	0.0117	0.0018	3.87e-11	0.7371	878284	C	T	-0.0185058	0.00382764	1.33e-06	0.273736	150930	0	C	T	-0.0151619	0.00567234	0.00751853	0.271059	72265	0	T	C	0.00691795	0.00384384	0.057	0.71275	145515	0	T	C	0.0100502	0.005762	0.0812831	0.75	92615	0	C	T	-0.01007	0.002864	0.000438531	0.2444	416959	0
371	14:70460554:C:T	rs227417	14	70460554	70444085	70461567	DBP	T	C	-0.01	0.0016	1.1e-10	0.4834	878284	C	T	0.0101141	0.0034132	0.00304438	0.500348	150930	0	C	T	0.00343459	0.0050275	0.494505	0.505126	72265	0	T	C	-0.00616804	0.00347593	0.12	0.520711	145515	0	T	C	-0.0108624	0.00463934	0.0190546	0.5717	92615	0	C	T	0.01338	0.002505	9.25e-08	0.5732	416959	0
372	14:94844947:C:T	rs28929474	14	94844947	94838142	94844947	DBP	T	C	-0.0529	0.0087	1.38e-09	0.0203	416959	NA	NA	NA	NA	NA	NA	NA	NA	NA	NA	NA	NA	NA	NA	NA	NA	NA	NA	NA	NA	NA	NA	NA	NA	NA	NA	NA	NA	NA	NA	NA	NA	T	C	-0.05289	0.008731	1.38e-09	0.02035	416959	1
373	14:99676807:A:G	rs2664292	14	99676807	99676048	100179774	DBP	A	G	-0.0092	0.0016	1.12e-08	0.3389	878284	A	G	-0.00745741	0.00355807	0.0360901	0.351759	150930	0	G	A	0.0130226	0.0052419	0.0129799	0.649955	72265	0	A	G	-0.00892143	0.00365917	0.014	0.343886	145515	0	A	G	-0.00650923	0.00431657	0.131826	0.4164	92615	0	G	A	0.01052	0.002694	9.4e-05	0.7044	416959	0
374	14:104007751:C:T	rs113044050	14	104007751	103859962	104095152	DBP	T	C	-0.0201	0.0029	7.78e-12	0.1092	878284	T	C	-0.0230134	0.00883828	0.00921871	0.0386305	150930	0	T	C	-0.0332473	0.0136572	0.0149156	0.0395897	72265	0	C	T	0.00487541	0.00884136	0.74	0.956341	145515	0	T	C	0.0138029	0.0124632	0.269153	0.0462	92615	0	T	C	-0.02401	0.003572	1.82e-11	0.1414	416959	1
375	15:40316901:C:CT	rs34431419	15	40316901	40316901	40321351	DBP	CT	C	0.0129	0.0019	1.09e-11	0.4343	660504	CT	C	0.00569051	0.00355279	0.109221	0.357841	150930	0	NA	NA	NA	NA	NA	NA	NA	NA	NA	NA	NA	NA	NA	NA	NA	NA	CT	C	0.0108505	0.00492255	0.0275423	0.2984	92615	0	CT	C	0.01721	0.00254	1.26e-11	0.5096	416959	1
376	15:41334213:A:AT	rs112925537	15	41334213	40844648	42186945	DBP	A	AT	-0.0176	0.0019	4.58e-20	0.6212	660504	AT	A	0.0115752	0.00372611	0.00189303	0.298592	150930	0	NA	NA	NA	NA	NA	NA	NA	NA	NA	NA	NA	NA	NA	NA	NA	NA	A	AT	-0.016556	0.00484523	0.000630957	0.7108	92615	0	AT	A	0.02068	0.002527	2.75e-16	0.4401	416959	1
377	15:43848738:C:CA	rs34579673	15	43848738	43848738	43848738	DBP	CA	C	0.0119	0.0021	2.05e-08	0.2856	660504	CA	C	0.0058006	0.00355916	0.103151	0.355986	150930	0	NA	NA	NA	NA	NA	NA	NA	NA	NA	NA	NA	NA	NA	NA	NA	NA	CA	C	0.0113022	0.00527939	0.0323594	0.293	92615	0	CA	C	0.01655	0.003048	5.68e-08	0.2315	416959	0
378	15:48856704:C:CT	15:48856704_CT_C	15	48856704	48692460	48944615	DBP	CT	C	-0.0164	0.0027	1.12e-09	0.6888	416959	NA	NA	NA	NA	NA	NA	NA	NA	NA	NA	NA	NA	NA	NA	NA	NA	NA	NA	NA	NA	NA	NA	NA	NA	NA	NA	NA	NA	NA	NA	NA	NA	C	CT	0.01638	0.002689	1.11e-09	0.3112	416959	1
379	15:53091896:A:C	rs2456531	15	53091896	52596556	53156945	DBP	A	C	-0.0093	0.0017	1.66e-08	0.502	878284	A	C	-0.0104118	0.00357207	0.00355941	0.35002	150930	0	C	A	0.00386937	0.00524244	0.460463	0.649893	72265	0	A	C	-0.00781481	0.00362091	0.044	0.390409	145515	0	A	C	-0.00854416	0.00452367	0.0588844	0.4206	92615	0	C	A	0.01143	0.002811	4.8e-05	0.2614	416959	0
380	15:54006063:C:T	rs690214	15	54006063	53974301	54009231	DBP	T	C	-0.01	0.0016	9.33e-10	0.6254	878284	C	T	0.0091299	0.00377974	0.0157144	0.282555	150930	0	C	T	0.0109888	0.00558741	0.049218	0.287515	72265	0	T	C	-0.0106106	0.00369025	0.0032	0.668411	145515	0	T	C	-0.00605833	0.00512136	0.234423	0.7705	92615	0	C	T	0.01071	0.002465	1.4e-05	0.4835	416959	0
381	15:62330406:A:T	rs76592481	15	62330406	62129101	62376396	DBP	A	T	0.0134	0.0024	1.13e-08	0.8052	878284	T	A	-0.0147985	0.00418646	0.000407996	0.209733	150930	0	T	A	-0.00642792	0.00620432	0.300184	0.212572	72265	0	A	T	0.0126025	0.00427964	0.0035	0.78984	145515	0	A	T	0.0151682	0.00567467	0.00758578	0.8064	92615	0	T	A	-0.02144	0.009142	0.0190108	0.01857	416959	0
382	15:65204557:C:T	rs8031047	15	65204557	65161166	65206890	DBP	T	C	-0.0111	0.002	3.9e-08	0.3014	878284	T	C	-0.0125058	0.00591867	0.0346063	0.0912443	150930	0	T	C	-0.00857008	0.00875022	0.327376	0.0903844	72265	0	C	T	0.0146715	0.00584685	0.01	0.901264	145515	0	T	C	-0.00645696	0.00711042	0.363078	0.1337	92615	0	T	C	-0.01094	0.002537	1.63e-05	0.4173	416959	0
383	15:66931617:A:G	rs28429256	15	66931617	66886291	67041110	DBP	A	G	0.0127	0.0018	7.21e-13	0.2832	878284	A	G	0.00843781	0.00405946	0.0376585	0.228119	150930	0	A	G	0.0234998	0.00629553	0.000189384	0.223524	72265	0	G	A	-0.00331008	0.00392396	0.35	0.713119	145515	0	A	G	0.0109079	0.00627079	0.0812831	0.1757	92615	0	A	G	0.01718	0.002644	8.13e-11	0.3345	416959	1
384	15:67987293:G:T	rs10153031	15	67987293	67724392	68140315	DBP	T	G	-0.0123	0.0017	1.21e-12	0.6031	878284	G	T	0.0121779	0.00421514	0.00386369	0.20701	150930	0	G	T	0.00304064	0.00629822	0.629254	0.209671	72265	0	T	G	-0.0112671	0.00420957	0.011	0.782045	145515	0	T	G	-0.0135867	0.00517889	0.00870964	0.7795	92615	0	G	T	0.01399	0.00253	3.23e-08	0.6022	416959	1
385	15:69583434:C:T	rs149453951	15	69583434	69472340	70288295	DBP	T	C	-0.0929	0.0084	1.01e-28	0.024	416959	NA	NA	NA	NA	NA	NA	NA	NA	NA	NA	NA	NA	NA	NA	NA	NA	NA	NA	NA	NA	NA	NA	NA	NA	NA	NA	NA	NA	NA	NA	NA	NA	T	C	-0.09286	0.008351	1e-28	0.02396	416959	1
386	15:71621524:A:G	rs11853359	15	71621524	71587373	71640074	DBP	A	G	-0.0126	0.0018	6.02e-13	0.2704	878284	A	G	-0.00179678	0.00420214	0.668951	0.207752	150930	0	A	G	-0.0126715	0.00620832	0.0412453	0.206608	72265	0	G	A	0.0081593	0.00431066	0.058	0.794716	145515	0	A	G	-0.00631632	0.00479905	0.186209	0.2617	92615	0	A	G	-0.02027	0.002613	8.71e-15	0.3325	416959	1
387	15:75061929:A:G	rs12909307	15	75061929	74521694	75479777	DBP	A	G	0.0347	0.002	1.27e-66	0.5361	732769	G	A	-0.0294241	0.00450215	6.34e-11	0.173667	150930	1	G	A	-0.0372022	0.00661563	1.87e-08	0.175067	72265	1	NA	NA	NA	NA	NA	NA	NA	NA	A	G	0.0384362	0.00572295	1.86e-11	0.8292	92615	1	G	A	-0.03538	0.002638	5.01e-41	0.6718	416959	1
388	15:79063346:G:GGCAATCGCTA	rs762917059	15	79063346	78162932	79601469	DBP	G	GGCAATCGCTA	-0.0245	0.0029	4.25e-17	0.2348	416959	NA	NA	NA	NA	NA	NA	NA	NA	NA	NA	NA	NA	NA	NA	NA	NA	NA	NA	NA	NA	NA	NA	NA	NA	NA	NA	NA	NA	NA	NA	NA	NA	G	GGCAATCGCTA	-0.02452	0.002917	4.17e-17	0.2348	416959	1
389	15:81000001:A:C	rs923000	15	81000001	80987012	81060753	DBP	A	C	-0.0161	0.0023	4.1e-12	0.6031	732769	C	A	0.0103815	0.00902052	0.249785	0.0370337	150930	0	C	A	0.0217426	0.0132662	0.101225	0.0375847	72265	0	NA	NA	NA	NA	NA	NA	NA	NA	A	C	-0.0205812	0.014529	0.154882	0.9772	92615	0	C	A	0.01622	0.002481	6.17e-11	0.4476	416959	1
390	15:81666431:A:G	rs77997646	15	81666431	81616177	81666431	DBP	A	G	-0.0165	0.0028	6.03e-09	0.9014	878284	G	A	0.0236392	0.005582	2.29e-05	0.104005	150930	0	G	A	0.0262711	0.00817429	0.00130957	0.115615	72265	0	A	G	-0.0128418	0.00514177	0.028	0.864632	145515	0	A	G	-0.0107	0.00870169	0.218776	0.9288	92615	0	G	A	0.01039	0.006215	0.0944061	0.04211	416959	0
391	15:83953236:C:T	rs113285762	15	83953236	83614954	83977166	DBP	T	C	0.0181	0.0031	3.24e-09	0.7946	416959	NA	NA	NA	NA	NA	NA	NA	NA	NA	NA	NA	NA	NA	NA	NA	NA	NA	NA	NA	NA	NA	NA	NA	NA	NA	NA	NA	NA	NA	NA	NA	NA	C	T	-0.01807	0.003053	3.25e-09	0.2054	416959	1
392	15:91420973:C:T	rs1573643	15	91420973	91390651	91443059	DBP	T	C	-0.0313	0.0021	6.64e-51	0.7524	878284	C	T	0.0352688	0.00598422	3.78e-09	0.0891804	150930	1	C	T	0.0477898	0.00856225	2.39e-08	0.0970364	72265	1	T	C	-0.0272414	0.00593751	2e-06	0.885901	145515	0	T	C	-0.0346808	0.00836183	3.39e-05	0.9162	92615	0	C	T	0.02947	0.002622	2.57e-29	0.3343	416959	1
393	15:92725500:C:T	rs10852172	15	92725500	92725500	92733330	DBP	T	C	-0.0098	0.0018	2.67e-08	0.505	878284	C	T	0.00410516	0.00352363	0.244004	0.379848	150930	0	T	C	-0.00702371	0.00530485	0.185497	0.620498	72265	0	C	T	0.0113734	0.0038232	0.0038	0.31431	145515	0	T	C	-0.0178487	0.00464909	0.000123027	0.6097	92615	0	T	C	-0.01082	0.003359	0.00127938	0.16	416959	0
394	15:95312071:C:T	rs12906962	15	95312071	95288163	95513217	DBP	T	C	-0.0186	0.0017	5.16e-27	0.7223	878284	C	T	0.0108075	0.00399613	0.00684102	0.239061	150930	0	C	T	0.0102918	0.00590574	0.0813896	0.247078	72265	0	T	C	-0.00899272	0.00403749	0.03	0.745435	145515	0	T	C	-0.0171058	0.00486275	0.000436516	0.7474	92615	0	C	T	0.02829	0.002662	2.19e-26	0.3186	416959	1
395	15:96631494:C:CA	15:96631494_CA_C	15	96631494	96181619	96714027	DBP	CA	C	0.0206	0.0026	3.16e-15	0.3511	416959	NA	NA	NA	NA	NA	NA	NA	NA	NA	NA	NA	NA	NA	NA	NA	NA	NA	NA	NA	NA	NA	NA	NA	NA	NA	NA	NA	NA	NA	NA	NA	NA	C	CA	-0.02061	0.002614	3.16e-15	0.6489	416959	1
396	15:101871941:G:GA	rs34318939	15	101871941	101871941	101916347	DBP	G	GA	0.0146	0.0024	1.83e-09	0.4152	315810	G	GA	0.0149858	0.00346052	1.49e-05	0.415457	150930	0	GA	G	-0.0222861	0.00517353	1.65e-05	0.585404	72265	0	NA	NA	NA	NA	NA	NA	NA	NA	G	GA	0.00805677	0.00458403	0.0794328	0.4153	92615	0	NA	NA	NA	NA	NA	NA	NA	NA
397	16:2086421:C:T	rs139491786	16	2086421	2032820	2332170	DBP	T	C	-0.1388	0.015	1.83e-20	0.0068	416959	NA	NA	NA	NA	NA	NA	NA	NA	NA	NA	NA	NA	NA	NA	NA	NA	NA	NA	NA	NA	NA	NA	NA	NA	NA	NA	NA	NA	NA	NA	NA	NA	T	C	-0.1388	0.01497	1.86e-20	0.006823	416959	1
398	16:4014282:C:G	rs2238435	16	4014282	3501604	4024128	DBP	C	G	-0.012	0.0018	1.29e-11	0.5195	732769	G	C	0.00763674	0.00353829	0.0309036	0.364537	150930	0	G	C	0.011395	0.00523114	0.0293831	0.36993	72265	0	NA	NA	NA	NA	NA	NA	NA	NA	C	G	-0.00784028	0.00465555	0.0912011	0.6857	92615	0	G	C	0.01564	0.002538	7.28e-10	0.6155	416959	1
399	16:4951463:G:T	rs4786555	16	4951463	4903546	4961727	DBP	T	G	-0.0125	0.0022	1.36e-08	0.1683	878284	T	G	-0.00176929	0.00555908	0.750281	0.104754	150930	0	G	T	0.00983314	0.00825822	0.233768	0.89188	72265	0	T	G	-0.0196957	0.00546206	0.00027	0.115243	145515	0	T	G	-2.53e-05	0.0077234	1	0.1428	92615	0	G	T	0.01563	0.003009	2.05e-07	0.7852	416959	0
400	16:10612658:C:T	rs4780936	16	10612658	10454270	10633508	DBP	T	C	-0.0126	0.002	1.42e-10	0.7901	878284	C	T	0.0134619	0.0044896	0.00271339	0.174959	150930	0	T	C	-0.000192796	0.0066817	0.976981	0.825369	72265	0	C	T	0.00704847	0.00498559	0.16	0.14369	145515	0	T	C	-0.0168173	0.00626982	0.00724436	0.7726	92615	0	T	C	-0.01543	0.00286	6.85e-08	0.7514	416959	0
401	16:20392332:A:G	rs77924615	16	20392332	19998311	20411763	DBP	A	G	-0.0152	0.002	1.53e-14	0.1876	878284	A	G	-0.00803069	0.00455478	0.0778777	0.168661	150930	0	A	G	0.00529236	0.0068538	0.440008	0.166186	72265	0	G	A	0.00994113	0.00426432	0.024	0.783536	145515	0	A	G	-0.0124504	0.0060909	0.040738	0.1409	92615	0	A	G	-0.02648	0.003122	2.24e-17	0.1978	416959	1
402	16:21091747:C:T	rs11865887	16	21091747	21051459	21095027	DBP	T	C	-0.0097	0.0016	4.7e-10	0.4613	878284	T	C	-0.00742846	0.00340797	0.0292771	0.481107	150930	0	T	C	-0.0173766	0.00513945	0.000722134	0.481683	72265	0	C	T	0.00437176	0.00347575	0.21	0.520487	145515	0	T	C	-0.0027475	0.0046171	0.549541	0.4808	92615	0	T	C	-0.01384	0.002497	2.99e-08	0.4308	416959	1
403	16:24845143:A:G	rs73551577	16	24845143	24688461	24856775	DBP	A	G	-0.017	0.0022	4.04e-14	0.1543	878284	A	G	-0.0185723	0.00530083	0.000458898	0.117339	150930	0	A	G	-0.0083018	0.00779721	0.287005	0.118138	72265	0	G	A	0.0198584	0.00641081	0.003	0.917694	145515	0	A	G	-0.011621	0.00720994	0.107152	0.1271	92615	0	A	G	-0.01808	0.003112	6.24e-09	0.1948	416959	1
404	16:30969486:G:T	rs11643872	16	30969486	30444998	31155458	DBP	T	G	-0.0164	0.002	8.78e-16	0.5708	878284	G	T	0.0203781	0.00633472	0.0012959	0.0782018	150930	0	T	G	-0.00583256	0.00927511	0.529454	0.920661	72265	0	G	T	0.010882	0.00590576	0.042	0.0986575	145515	0	T	G	-0.0143471	0.00762637	0.060256	0.8931	92615	0	T	G	-0.01785	0.002525	1.55e-12	0.3934	416959	1
405	16:51755371:C:T	rs12927956	16	51755371	51711613	51783089	DBP	T	C	-0.0098	0.0017	8.61e-09	0.2943	878284	T	C	-0.00939258	0.00358095	0.00871785	0.344984	150930	0	T	C	-0.0135026	0.00535955	0.0117572	0.338039	72265	0	C	T	0.00779763	0.00384686	0.052	0.699623	145515	0	T	C	-0.0138014	0.00459677	0.00269154	0.3426	92615	0	T	C	-0.008615	0.002962	0.00363078	0.2226	416959	0
406	16:52583409:C:CA	rs111605160	16	52583409	52536885	52650047	DBP	CA	C	0.0115	0.0018	2.82e-10	0.3806	732769	CA	C	0.00749085	0.00340999	0.028039	0.465776	150930	0	CA	C	0.0107293	0.00504374	0.033399	0.464532	72265	0	NA	NA	NA	NA	NA	NA	NA	NA	CA	C	0.0131262	0.00423766	0.00194984	0.4923	92615	0	CA	C	0.01389	0.002891	1.57e-06	0.2399	416959	0
407	16:53812770:A:ATTTT	rs71863246	16	53812770	53798319	53845487	DBP	A	ATTTT	0.0248	0.0039	1.54e-10	0.1383	243545	A	ATTTT	0.0288234	0.00494786	5.7e-09	0.13824	150930	1	NA	NA	NA	NA	NA	NA	NA	NA	NA	NA	NA	NA	NA	NA	NA	NA	A	ATTTT	0.0184533	0.00624332	0.00309029	0.1384	92615	0	NA	NA	NA	NA	NA	NA	NA	NA
408	16:56292043:A:C	rs12448100	16	56292043	56128782	56320824	DBP	A	C	-0.0113	0.002	1.5e-08	0.2547	732769	A	C	-0.00774447	0.00414141	0.0614829	0.217177	150930	0	A	C	-0.00354746	0.00606101	0.558351	0.221747	72265	0	NA	NA	NA	NA	NA	NA	NA	NA	A	C	-0.0077232	0.00567409	0.17378	0.2158	92615	0	A	C	-0.01525	0.002729	2.32e-08	0.2867	416959	1
409	16:57146402:C:T	rs11076178	16	57146402	57146402	57146402	DBP	T	C	0.0114	0.0019	3.84e-09	0.2379	878284	T	C	0.00778045	0.00375385	0.0382039	0.290038	150930	0	T	C	0.0138894	0.0056321	0.0136586	0.296229	72265	0	C	T	-0.00883017	0.00390682	0.02	0.710269	145515	0	T	C	0.0108686	0.00559776	0.0524807	0.2139	92615	0	T	C	0.01694	0.003881	1.28e-05	0.1147	416959	0
410	16:64716851:C:T	rs9940346	16	64716851	64534416	64718148	DBP	T	C	-0.0094	0.0016	2.04e-09	0.4957	878284	C	T	0.0086726	0.00341011	0.0109841	0.495329	150930	0	C	T	0.0101693	0.00537357	0.0584286	0.489806	72265	0	T	C	-0.00486579	0.00347789	0.15	0.490089	145515	0	T	C	-0.0131907	0.00453416	0.00363078	0.471	92615	0	C	T	0.01079	0.002527	1.98e-05	0.5019	416959	0
411	16:69209296:C:T	rs528455844	16	69209296	67734013	69433195	DBP	T	C	0.0179	0.003	2.99e-09	0.8339	581839	NA	NA	NA	NA	NA	NA	NA	NA	C	T	-0.015516	0.00959079	0.105706	0.0770707	72265	0	NA	NA	NA	NA	NA	NA	NA	NA	T	C	0.0147676	0.0118816	0.213796	0.9553	92615	0	C	T	-0.01848	0.003309	2.36e-08	0.1861	416959	1
412	16:72060908:G:T	rs9928078	16	72060908	71600389	72060908	DBP	T	G	0.0238	0.0039	1.18e-09	0.8713	416959	NA	NA	NA	NA	NA	NA	NA	NA	NA	NA	NA	NA	NA	NA	NA	NA	NA	NA	NA	NA	NA	NA	NA	NA	NA	NA	NA	NA	NA	NA	NA	NA	T	G	0.02377	0.003908	1.17e-09	0.8713	416959	1
413	16:73214984:G:GTTTTGT	16:73214984_GTTTTGT_G	16	73214984	72995996	73214984	DBP	G	GTTTTGT	0.0225	0.0039	9.1e-09	0.1157	416959	NA	NA	NA	NA	NA	NA	NA	NA	NA	NA	NA	NA	NA	NA	NA	NA	NA	NA	NA	NA	NA	NA	NA	NA	NA	NA	NA	NA	NA	NA	NA	NA	G	GTTTTGT	0.02247	0.00391	9.1e-09	0.1157	416959	1
414	16:81602264:A:G	rs12929303	16	81602264	81555922	81616668	DBP	A	G	0.0127	0.0017	1.75e-13	0.365	878284	A	G	0.00919175	0.00423695	0.0300504	0.203084	150930	0	A	G	0.0020532	0.00620813	0.74085	0.204144	72265	0	G	A	-0.00792461	0.00430644	0.053	0.793103	145515	0	A	G	0.0127944	0.0052842	0.0154882	0.1998	92615	0	A	G	0.01726	0.00248	3.39e-12	0.5349	416959	1
415	16:83045790:A:G	rs7500448	16	83045790	82642632	83064391	DBP	A	G	-0.012	0.0018	2.74e-11	0.7458	878284	G	A	0.00443235	0.00393851	0.260425	0.25046	150930	0	G	A	-0.00151152	0.00602679	0.801968	0.247214	72265	0	A	G	-0.00486603	0.00394313	0.12	0.733703	145515	0	A	G	-0.0133982	0.00568227	0.018197	0.7546	92615	0	G	A	0.0223	0.002855	5.62e-15	0.2535	416959	1
416	16:86099216:A:C	rs8058259	16	86099216	86079388	86550593	DBP	A	C	0.0127	0.0018	2.4e-12	0.3497	878284	A	C	0.0124287	0.00345371	0.000319856	0.418843	150930	0	A	C	0.0102461	0.0051313	0.0458489	0.41704	72265	0	C	A	-0.0126607	0.00355654	0.00032	0.574442	145515	0	A	C	0.0193517	0.0045753	2.34e-05	0.3428	92615	0	A	C	0.009227	0.004289	0.0314775	0.09173	416959	0
417	16:88019663:C:T	rs12934520	16	88019663	87984477	88081904	DBP	T	C	-0.0093	0.0016	3.05e-09	0.5849	878284	C	T	0.00957015	0.00344088	0.00541401	0.434138	150930	0	T	C	-0.00465417	0.00506626	0.358274	0.569561	72265	0	C	T	0.0089854	0.00349587	0.0086	0.465728	145515	0	T	C	-0.0120857	0.00446163	0.00676083	0.5098	92615	0	T	C	-0.00966	0.002592	0.000193642	0.653	416959	0
418	17:1363870:A:AT	rs11360474	17	1363870	1310514	1381643	DBP	A	AT	0.0238	0.0039	1.29e-09	0.1146	315810	A	AT	0.0168428	0.00532308	0.00155558	0.115593	150930	0	A	AT	0.0297786	0.00807377	0.000225741	0.112281	72265	0	NA	NA	NA	NA	NA	NA	NA	NA	A	AT	0.0342105	0.00828448	3.63e-05	0.1146	92615	0	NA	NA	NA	NA	NA	NA	NA	NA
419	17:2167368:G:GCTCCCAGAGTAACATCACCTCACTA	rs771053152	17	2167368	2007004	2247982	DBP	G	GCTCCCAGAGTAACATCACCTCACTA	-0.0185	0.0026	1e-12	0.346	416959	NA	NA	NA	NA	NA	NA	NA	NA	NA	NA	NA	NA	NA	NA	NA	NA	NA	NA	NA	NA	NA	NA	NA	NA	NA	NA	NA	NA	NA	NA	NA	NA	G	GCTCCCAGAGTAACATCACCTCACTA	-0.01846	0.002589	1e-12	0.346	416959	1
420	17:3986931:C:CT	17:3986931_CT_C	17	3986931	3880148	4642815	DBP	CT	C	0.0183	0.0026	2.28e-12	0.3628	416959	NA	NA	NA	NA	NA	NA	NA	NA	NA	NA	NA	NA	NA	NA	NA	NA	NA	NA	NA	NA	NA	NA	NA	NA	NA	NA	NA	NA	NA	NA	NA	NA	C	CT	-0.01834	0.002614	2.24e-12	0.6372	416959	1
421	17:7790048:A:C	rs55752997	17	7790048	7103074	8208481	DBP	A	C	0.0192	0.0021	8.54e-21	0.2453	878284	A	C	0.0164683	0.00375374	1.15e-05	0.29038	150930	0	A	C	0.0134401	0.00548947	0.0143518	0.29497	72265	0	C	A	-0.0144758	0.00415258	0.00033	0.722491	145515	0	A	C	0.014053	0.00562175	0.0123027	0.2741	92615	0	A	C	0.03773	0.004764	2.34e-15	0.07201	416959	1
422	17:12574501:A:G	rs1519251	17	12574501	12567635	12623060	DBP	A	G	-0.0091	0.0015	3.23e-09	0.5157	878284	G	A	0.0120776	0.00343093	0.000431207	0.44993	150930	0	G	A	0.00841457	0.00500519	0.0927303	0.454937	72265	0	A	G	-0.00736133	0.00351414	0.041	0.569117	145515	0	A	G	-0.0122894	0.00424653	0.00380189	0.479	92615	0	G	A	0.007439	0.002467	0.00256448	0.5231	416959	0
423	17:15459590:C:CA	rs202237261	17	15459590	15440491	15470229	DBP	CA	C	-0.0253	0.0046	4.6e-08	0.0704	509574	NA	NA	NA	NA	NA	NA	NA	NA	NA	NA	NA	NA	NA	NA	NA	NA	NA	NA	NA	NA	NA	NA	NA	NA	CA	C	-0.0285049	0.0196459	0.147911	0.0142	92615	0	CA	C	-0.02512	0.004764	1.35e-07	0.07369	416959	0
424	17:18212614:G:T	rs8076336	17	18212614	18109328	18324946	DBP	T	G	0.0121	0.0017	3.31e-13	0.3355	878284	T	G	0.0134986	0.00397042	0.000674389	0.244143	150930	0	T	G	0.0143327	0.00579805	0.0134363	0.244078	72265	0	G	T	-0.0180359	0.00377808	1.2e-06	0.694348	145515	0	T	G	0.0132057	0.00515667	0.0104713	0.2193	92615	0	T	G	0.008304	0.002492	0.000860994	0.4285	416959	0
425	17:26694861:A:G	rs704	17	26694861	26649724	26725265	DBP	A	G	-0.0091	0.0017	4.92e-08	0.6235	878284	G	A	0.00746576	0.00392427	0.0571112	0.253488	150930	0	A	G	-0.0180726	0.00575907	0.0017004	0.745776	72265	0	G	A	0.0105762	0.00409198	0.005	0.235779	145515	0	A	G	-0.0169691	0.00493247	0.00057544	0.7309	92615	0	A	G	-0.005565	0.002465	0.0239883	0.4746	416959	0
426	17:27587796:C:T	rs16964955	17	27587796	27360504	27901537	DBP	T	C	0.0144	0.0022	2.79e-11	0.7456	732769	C	T	-0.0148164	0.00365593	5.06e-05	0.321122	150930	0	C	T	-0.0181398	0.00537832	0.000744198	0.318882	72265	0	NA	NA	NA	NA	NA	NA	NA	NA	T	C	0.0168964	0.00477227	0.000398107	0.6995	92615	0	C	T	-0.009882	0.004031	0.0142233	0.1042	416959	0
427	17:30027452:C:T	rs4795637	17	30027452	30025992	30028469	DBP	T	C	-0.0124	0.0023	3.87e-08	0.8271	878284	C	T	0.0154481	0.00563734	0.00613807	0.101686	150930	0	C	T	0.0234316	0.00826158	0.00456519	0.103617	72265	0	T	C	-0.0204835	0.00659837	0.0019	0.92322	145515	0	T	C	-0.00843257	0.00997673	0.398107	0.9456	92615	0	C	T	0.008973	0.002924	0.00214783	0.2298	416959	0
428	17:30609932:C:T	rs28661492	17	30609932	30592493	30610110	DBP	T	C	-0.0138	0.0025	4.98e-08	0.1511	785669	T	C	-0.0141137	0.0073892	0.0561276	0.0563142	150930	0	T	C	0.00290297	0.0108223	0.788516	0.0572531	72265	0	C	T	0.0110428	0.00598144	0.062	0.90649	145515	0	NA	NA	NA	NA	NA	NA	NA	NA	T	C	-0.01598	0.003154	4.03e-07	0.1923	416959	0
429	17:34900120:A:G	rs12941866	17	34900120	34831226	34961051	DBP	A	G	0.0097	0.0016	1.02e-09	0.6021	878284	G	A	-0.00665154	0.00356132	0.0618014	0.355304	150930	0	G	A	-0.019695	0.00524342	0.000172559	0.353037	72265	0	A	G	0.0108291	0.00353017	0.0033	0.593959	145515	0	A	G	0.00874425	0.00497999	0.0794328	0.6889	92615	0	G	A	-0.008556	0.002479	0.00055847	0.4461	416959	0
430	17:38561853:C:T	rs186672747	17	38561853	38561853	38604073	DBP	T	C	0.0792	0.0142	2.71e-08	0.0081	416959	NA	NA	NA	NA	NA	NA	NA	NA	NA	NA	NA	NA	NA	NA	NA	NA	NA	NA	NA	NA	NA	NA	NA	NA	NA	NA	NA	NA	NA	NA	NA	NA	T	C	0.07916	0.01424	2.72e-08	0.008114	416959	1
431	17:41281550:A:G	rs34672900	17	41281550	41251931	41445325	DBP	A	G	0.0176	0.0029	1.98e-09	0.2353	416959	NA	NA	NA	NA	NA	NA	NA	NA	NA	NA	NA	NA	NA	NA	NA	NA	NA	NA	NA	NA	NA	NA	NA	NA	NA	NA	NA	NA	NA	NA	NA	NA	A	G	0.01756	0.002927	1.99e-09	0.2353	416959	1
432	17:43173273:C:T	rs2301597	17	43173273	43095876	43272544	DBP	T	C	0.0163	0.0018	1.73e-20	0.6114	878284	C	T	-0.00495301	0.0043051	0.249939	0.195895	150930	0	C	T	-0.0248467	0.00630055	8.03e-05	0.196363	72265	0	T	C	0.0136485	0.0041282	0.001	0.767512	145515	0	T	C	0.00758721	0.00608089	0.213796	0.8254	92615	0	C	T	-0.02116	0.002498	2.45e-17	0.577	416959	1
433	17:47454507:C:T	rs28406364	17	47454507	46564733	47518378	DBP	T	C	0.0201	0.0018	1.18e-27	0.2795	878284	T	C	0.0211896	0.00471704	7.05e-06	0.155218	150930	0	T	C	0.0334697	0.00696737	1.56e-06	0.158066	72265	0	C	T	-0.00877074	0.00521066	0.11	0.866331	145515	0	T	C	0.0241909	0.00512768	2.4e-06	0.2424	92615	0	T	C	0.01973	0.002557	1.2e-14	0.3768	416959	1
434	17:57384444:A:G	rs59549190	17	57384444	57257560	57411445	DBP	A	G	-0.0147	0.0022	6.19e-11	0.3177	581839	NA	NA	NA	NA	NA	NA	NA	NA	A	G	-0.0129529	0.0060507	0.0322963	0.261188	72265	0	NA	NA	NA	NA	NA	NA	NA	NA	A	G	-0.0101533	0.00622924	0.102329	0.2498	92615	0	A	G	-0.0158	0.002622	1.69e-09	0.3403	416959	1
435	17:59489893:C:T	rs9907379	17	59489893	58691361	59498250	DBP	T	C	-0.019	0.0017	1.54e-27	0.2711	878284	T	C	-0.0153419	0.00377385	4.8e-05	0.284407	150930	0	C	T	0.0256041	0.0055291	3.64e-06	0.714834	72265	0	T	C	-0.0161721	0.00372888	3.5e-05	0.327337	145515	0	T	C	-0.0333321	0.00481722	4.57e-12	0.2995	92615	1	C	T	0.01561	0.003025	2.47e-07	0.7898	416959	0
436	17:61106371:A:G	rs16946721	17	61106371	61010498	61559625	DBP	A	G	0.0905	0.013	3.71e-12	0.9901	416959	NA	NA	NA	NA	NA	NA	NA	NA	NA	NA	NA	NA	NA	NA	NA	NA	NA	NA	NA	NA	NA	NA	NA	NA	NA	NA	NA	NA	NA	NA	NA	NA	G	A	-0.09053	0.01303	3.72e-12	0.009913	416959	1
437	17:62386078:C:T	rs28670385	17	62386078	62368249	62410411	DBP	T	C	-0.0141	0.002	2.91e-12	0.2484	732769	T	C	-0.0176981	0.00417739	2.27e-05	0.210743	150930	0	C	T	0.0111119	0.00624188	0.0750413	0.792973	72265	0	NA	NA	NA	NA	NA	NA	NA	NA	T	C	-0.0125415	0.00588931	0.0331131	0.2079	92615	0	C	T	0.0135	0.002745	8.77e-07	0.7186	416959	0
438	17:64482337:A:G	rs7224958	17	64482337	64445950	64536663	DBP	A	G	0.0106	0.0017	1.5e-10	0.6715	878284	G	A	-0.00955724	0.00361131	0.00813367	0.335278	150930	0	G	A	-0.0115874	0.00534828	0.0302681	0.333804	72265	0	A	G	0.0159585	0.00358416	2.7e-06	0.621559	145515	0	A	G	0.00478764	0.00515351	0.354813	0.723	92615	0	G	A	-0.009461	0.002682	0.000418794	0.3093	416959	0
439	17:75316880:A:G	rs1436138	17	75316880	75308306	75326853	DBP	A	G	0.0133	0.0016	2.5e-17	0.5699	878284	G	A	-0.00991628	0.00341167	0.00365413	0.496445	150930	0	G	A	-0.0124169	0.00503262	0.0136142	0.499028	72265	0	A	G	0.00763237	0.0035174	0.034	0.548551	145515	0	A	G	0.0168857	0.00467096	0.000301995	0.5571	92615	0	G	A	-0.01755	0.002579	1.02e-11	0.3587	416959	1
440	17:78358945:A:G	rs112735431	17	78358945	76661207	79378551	DBP	A	G	0.1518	0.0135	1.97e-29	0.0111	223195	A	G	0.159443	0.016256	1.04e-22	0.0111575	150930	1	A	G	0.135009	0.0240969	2.11e-08	0.0109181	72265	1	NA	NA	NA	NA	NA	NA	NA	NA	NA	NA	NA	NA	NA	NA	NA	NA	NA	NA	NA	NA	NA	NA	NA	NA
441	18:772064:C:T	rs7227492	18	772064	659829	836817	DBP	T	C	0.017	0.0018	1.51e-21	0.7254	878284	C	T	-0.0191969	0.00366263	1.59e-07	0.318008	150930	0	C	T	-0.0108215	0.00542999	0.0462716	0.317234	72265	0	T	C	0.0179837	0.00372247	1.4e-06	0.673128	145515	0	T	C	0.0164784	0.00513572	0.00134896	0.7137	92615	0	C	T	-0.0168	0.0032	1.52e-07	0.1835	416959	0
442	18:10877203:C:T	rs11663039	18	10877203	10847305	10920834	DBP	T	C	-0.0139	0.0018	1.46e-14	0.2582	878284	T	C	-0.0149007	0.00433845	0.000593485	0.190949	150930	0	T	C	-0.0194052	0.00649784	0.00282272	0.189291	72265	0	C	T	0.00630757	0.00462881	0.18	0.822441	145515	0	T	C	-0.00839332	0.00517428	0.104713	0.2323	92615	0	T	C	-0.01654	0.00263	3.21e-10	0.327	416959	1
443	18:20040225:A:T	rs518897	18	20040225	20040225	20055993	DBP	A	T	0.0091	0.0017	4.35e-08	0.3738	878284	A	T	0.00376985	0.00380869	0.322271	0.276135	150930	0	T	A	-0.0104446	0.00574433	0.0690263	0.721644	72265	0	A	T	0.00447683	0.00395596	0.25	0.287989	145515	0	A	T	0.00424985	0.0053197	0.42658	0.2913	92615	0	T	A	-0.01404	0.002484	1.6e-08	0.5151	416959	1
444	18:26227347:A:G	rs7244544	18	26227347	26155664	26257522	DBP	A	G	-0.0109	0.002	4.37e-08	0.2435	732769	A	G	-0.0115777	0.00401523	0.00393348	0.235311	150930	0	A	G	-0.00652579	0.00590401	0.269023	0.237026	72265	0	NA	NA	NA	NA	NA	NA	NA	NA	A	G	-0.0132016	0.00542035	0.0147911	0.1968	92615	0	A	G	-0.01098	0.00281	9.33e-05	0.2615	416959	0
445	18:31087888:A:C	rs78173567	18	31087888	31086944	31146605	DBP	A	C	-0.0295	0.0053	2.59e-08	0.9758	878284	C	A	0.0311597	0.00969899	0.00131506	0.0317929	150930	0	C	A	0.0261765	0.0139877	0.0612906	0.0331796	72265	0	A	C	-0.0332672	0.0128318	0.0088	0.980561	145515	0	A	C	-0.0313081	0.0141013	0.0263027	0.9766	92615	0	C	A	0.02581	0.01069	0.0157398	0.01368	416959	0
446	18:35796930:C:T	rs4482366	18	35796930	35766345	35832649	DBP	T	C	-0.0096	0.0016	6.89e-10	0.5655	878284	C	T	0.0109575	0.00348577	0.00166948	0.401849	150930	0	C	T	0.00366888	0.0051357	0.474988	0.400605	72265	0	T	C	-0.00844083	0.00351591	0.017	0.559951	145515	0	T	C	-0.0105885	0.00454307	0.0199526	0.6107	92615	0	C	T	0.01059	0.002478	1.93e-05	0.4696	416959	0
447	18:42193553:A:AG	rs138826355	18	42193553	41999291	42260348	DBP	A	AG	-0.0186	0.0028	2.66e-11	0.7293	416959	NA	NA	NA	NA	NA	NA	NA	NA	NA	NA	NA	NA	NA	NA	NA	NA	NA	NA	NA	NA	NA	NA	NA	NA	NA	NA	NA	NA	NA	NA	NA	NA	AG	A	0.0186	0.002791	2.69e-11	0.2707	416959	1
448	18:48181946:A:G	rs9953685	18	48181946	48074072	48218823	DBP	A	G	-0.0141	0.0016	4.44e-18	0.3412	878284	A	G	-0.0159155	0.00355616	7.62e-06	0.356155	150930	0	A	G	-0.0175887	0.00527607	0.000857077	0.356518	72265	0	G	A	0.00556885	0.0036528	0.15	0.652163	145515	0	A	G	-0.0235837	0.00460333	3.02e-07	0.3504	92615	0	A	G	-0.01346	0.002647	3.66e-07	0.3224	416959	0
449	18:51776460:A:G	rs4940321	18	51776460	51434525	52225457	DBP	A	G	0.0127	0.0019	1.03e-11	0.5235	732769	G	A	-0.0124491	0.00374627	0.00089031	0.293457	150930	0	A	G	0.0042291	0.00548632	0.440799	0.703605	72265	0	NA	NA	NA	NA	NA	NA	NA	NA	A	G	0.0210789	0.00533143	7.76e-05	0.6992	92615	0	A	G	0.0127	0.0026	1.04e-06	0.3531	416959	0
450	18:53195964:C:T	rs72627231	18	53195964	53162930	53424880	DBP	T	C	-0.0098	0.0016	7.17e-10	0.3734	878284	T	C	-0.0105202	0.00345643	0.00233721	0.414666	150930	0	T	C	-0.00831439	0.00516268	0.107293	0.410278	72265	0	C	T	0.0158499	0.00358123	6.4e-06	0.615573	145515	0	T	C	-0.00358926	0.00453058	0.42658	0.3871	92615	0	T	C	-0.008706	0.002633	0.000944061	0.3292	416959	0
451	19:406655:A:G	rs72988457	19	406655	406655	417556	DBP	A	G	0.0155	0.0026	4.09e-09	0.8308	785669	G	A	-0.0220689	0.00422963	1.81e-07	0.205294	150930	0	G	A	-0.0233156	0.00618601	0.000163849	0.206483	72265	0	A	G	0.00726463	0.00511467	0.19	0.831611	145515	0	NA	NA	NA	NA	NA	NA	NA	NA	G	A	-0.004622	0.006544	0.480065	0.04258	416959	0
452	19:7257990:C:G	rs12978472	19	7257990	7252756	7416197	DBP	C	G	0.0437	0.0037	2.75e-32	0.8706	416959	NA	NA	NA	NA	NA	NA	NA	NA	NA	NA	NA	NA	NA	NA	NA	NA	NA	NA	NA	NA	NA	NA	NA	NA	NA	NA	NA	NA	NA	NA	NA	NA	G	C	-0.04371	0.003695	2.82e-32	0.1294	416959	1
453	19:8398531:C:T	rs2241589	19	8398531	8387207	8406918	DBP	T	C	0.0102	0.0016	7.76e-11	0.5046	878284	C	T	-0.00742192	0.00343018	0.0304866	0.442145	150930	0	C	T	-0.00546659	0.00504223	0.278294	0.439812	72265	0	T	C	0.010391	0.00362364	0.003	0.610904	145515	0	T	C	0.010792	0.00439014	0.0138038	0.5638	92615	0	C	T	-0.0125	0.002521	7.14e-07	0.609	416959	0
454	19:10395683:A:G	rs5498	19	10395683	10391770	10409933	DBP	A	G	0.0097	0.0016	6.67e-10	0.6101	878284	G	A	-0.0112622	0.00350191	0.00129985	0.388806	150930	0	G	A	-0.0108813	0.00514422	0.0344085	0.385643	72265	0	A	G	0.0104765	0.00355114	0.0041	0.603835	145515	0	A	G	0.0160028	0.00484784	0.000954993	0.7432	92615	0	G	A	-0.006669	0.002491	0.0074131	0.4236	416959	0
455	19:11526765:G:T	rs167479	19	11526765	11441374	12018867	DBP	T	G	-0.0351	0.0021	3.78e-61	0.4746	581839	NA	NA	NA	NA	NA	NA	NA	NA	T	G	-0.0427285	0.00500642	1.4e-17	0.496188	72265	1	NA	NA	NA	NA	NA	NA	NA	NA	T	G	-0.0371032	0.00768664	1.38e-06	0.4629	92615	0	T	G	-0.03302	0.002467	7.59e-41	0.4705	416959	1
456	19:12539878:A:C	rs4525607	19	12539878	12519897	12626928	DBP	A	C	0.0117	0.002	2.86e-09	0.6345	878284	C	A	-0.00449845	0.00593454	0.448444	0.0910256	150930	0	C	A	-0.0017657	0.00873538	0.839813	0.0903273	72265	0	A	C	0.015296	0.00526979	0.0074	0.875919	145515	0	A	C	0.0165581	0.00784621	0.0346737	0.9063	92615	0	C	A	-0.01245	0.002466	4.43e-07	0.5146	416959	0
457	19:17219105:A:G	rs7246865	19	17219105	17154805	17228554	DBP	A	G	0.015	0.0017	1.26e-19	0.3206	878284	A	G	0.0130252	0.00354115	0.000234846	0.362019	150930	0	A	G	0.0185887	0.00523651	0.000385488	0.363146	72265	0	G	A	-0.0146353	0.0036793	0.00012	0.665683	145515	0	A	G	0.0156285	0.00440931	0.000389045	0.3569	92615	0	A	G	0.01512	0.002835	9.75e-08	0.2583	416959	0
458	19:19261851:C:T	rs11879715	19	19261851	18207758	19323983	DBP	T	C	-0.017	0.0018	1.95e-21	0.6933	878284	C	T	0.020007	0.00351808	1.29e-08	0.376108	150930	1	C	T	0.00299141	0.00519799	0.564958	0.378516	72265	0	T	C	-0.0207929	0.00377583	9.9e-08	0.649678	145515	0	T	C	-0.0162713	0.00462635	0.000436516	0.6535	92615	0	C	T	0.01759	0.003584	9.16e-07	0.1375	416959	0
459	19:21930779:T:TA	rs34335510	19	21930779	21890339	21950402	DBP	T	TA	-0.0127	0.002	3.18e-10	0.4327	567889	T	TA	-0.0113053	0.00345102	0.0010532	0.425893	150930	0	NA	NA	NA	NA	NA	NA	NA	NA	NA	NA	NA	NA	NA	NA	NA	NA	NA	NA	NA	NA	NA	NA	NA	NA	TA	T	0.01345	0.002494	6.85e-08	0.5637	416959	0
460	19:30291869:A:AAATAATAAT	19:30291869_AAATAATAAT_A	19	30291869	30093128	30376587	DBP	A	AAATAATAAT	0.0275	0.0026	1.2e-25	0.332	416959	NA	NA	NA	NA	NA	NA	NA	NA	NA	NA	NA	NA	NA	NA	NA	NA	NA	NA	NA	NA	NA	NA	NA	NA	NA	NA	NA	NA	NA	NA	NA	NA	A	AAATAATAAT	0.02747	0.002624	1.23e-25	0.332	416959	1
461	19:31918776:C:CA	rs112971255	19	31918776	31835516	31958905	DBP	CA	C	-0.0121	0.0018	1.85e-11	0.4605	732769	CA	C	-0.00519398	0.00364763	0.154466	0.322192	150930	0	CA	C	-0.0110679	0.00543744	0.0418005	0.327268	72265	0	NA	NA	NA	NA	NA	NA	NA	NA	CA	C	-0.0091898	0.00480837	0.0562341	0.3423	92615	0	CA	C	-0.01654	0.002542	7.59e-11	0.5898	416959	1
462	19:32972777:A:G	rs34610265	19	32972777	32863440	32992842	DBP	A	G	0.0118	0.002	6.86e-09	0.2836	878284	A	G	0.00767686	0.00369218	0.0375972	0.306245	150930	0	A	G	0.0129549	0.0054294	0.0170302	0.307161	72265	0	G	A	-0.0109021	0.00405449	0.0055	0.649241	145515	0	A	G	0.0167661	0.00468414	0.000346737	0.2818	92615	0	A	G	0.01536	0.006109	0.0119124	0.04243	416959	0
463	19:40796851:A:G	rs8110323	19	40796851	40695281	41146423	DBP	A	G	0.0101	0.0015	7.06e-11	0.4569	878284	A	G	0.0140699	0.00343588	4.22e-05	0.440423	150930	0	A	G	0.0125987	0.00504364	0.0124921	0.440162	72265	0	G	A	-0.00713243	0.00353458	0.056	0.580821	145515	0	A	G	0.016848	0.00440609	0.000131826	0.4831	92615	0	A	G	0.006686	0.002467	0.00672977	0.4796	416959	0
464	19:45749484:C:G	rs73036520	19	45749484	45411941	46367206	DBP	C	G	0.0195	0.0028	6.76e-12	0.2547	416959	NA	NA	NA	NA	NA	NA	NA	NA	NA	NA	NA	NA	NA	NA	NA	NA	NA	NA	NA	NA	NA	NA	NA	NA	NA	NA	NA	NA	NA	NA	NA	NA	C	G	0.01949	0.00284	6.76e-12	0.2547	416959	1
465	19:49605705:A:G	rs73046792	19	49605705	49605705	49616671	DBP	A	G	-0.0218	0.0033	4.57e-11	0.1649	416959	NA	NA	NA	NA	NA	NA	NA	NA	NA	NA	NA	NA	NA	NA	NA	NA	NA	NA	NA	NA	NA	NA	NA	NA	NA	NA	NA	NA	NA	NA	NA	NA	A	G	-0.02184	0.003317	4.57e-11	0.1649	416959	1
466	20:4418094:C:T	rs415196	20	4418094	4096614	4441415	DBP	T	C	-0.0105	0.0017	3.43e-10	0.3035	878284	T	C	-0.0119055	0.00360482	0.000957674	0.334755	150930	0	T	C	-0.00268109	0.00531928	0.614238	0.334076	72265	0	C	T	0.00813969	0.00377024	0.022	0.694129	145515	0	T	C	-0.00638626	0.00462853	0.165959	0.3056	92615	0	T	C	-0.01455	0.002785	1.75e-07	0.2745	416959	0
467	20:6330480:C:G	rs1160794	20	6330480	6283026	6398572	DBP	C	G	0.0119	0.002	1.47e-09	0.7098	878284	G	C	-0.0103908	0.00556843	0.0620396	0.104704	150930	0	C	G	0.00245509	0.00832983	0.768197	0.896722	72265	0	G	C	-0.0113997	0.00537593	0.025	0.118356	145515	0	C	G	0.0217093	0.00751704	0.00389045	0.8625	92615	0	C	G	0.01213	0.002516	1.43e-06	0.6001	416959	0
468	20:10965998:A:G	rs1887320	20	10965998	10414950	11056613	DBP	A	G	0.0202	0.0015	1.15e-39	0.5014	878284	G	A	-0.0136098	0.0034115	6.62e-05	0.474713	150930	0	A	G	0.0287292	0.00502587	1.09e-08	0.522476	72265	1	G	A	-0.0166715	0.00347706	3.1e-06	0.513495	145515	0	A	G	0.0171624	0.0042489	5.37e-05	0.5446	92615	0	A	G	0.0243	0.002471	8.13e-23	0.4766	416959	1
469	20:19459328:A:C	rs4814858	20	19459328	19455985	19740568	DBP	A	C	0.0144	0.0019	8.47e-15	0.625	732769	C	A	-0.00899212	0.00341903	0.00853792	0.45853	150930	0	C	A	-0.0144084	0.00509546	0.00468849	0.461269	72265	0	NA	NA	NA	NA	NA	NA	NA	NA	A	C	0.0208552	0.00494654	2.51e-05	0.5153	92615	0	C	A	-0.01607	0.002837	1.49e-08	0.2547	416959	1
470	20:30117956:G:T	rs145077631	20	30117956	29920819	30421224	DBP	T	G	0.0468	0.0079	2.66e-09	0.9716	416959	NA	NA	NA	NA	NA	NA	NA	NA	NA	NA	NA	NA	NA	NA	NA	NA	NA	NA	NA	NA	NA	NA	NA	NA	NA	NA	NA	NA	NA	NA	NA	NA	G	T	-0.04682	0.007867	2.67e-09	0.02839	416959	1
471	20:31215664:A:G	rs12481717	20	31215664	31213647	31232940	DBP	A	G	0.0107	0.0018	1.54e-09	0.4606	878284	G	A	-0.0119856	0.00346597	0.000544029	0.410425	150930	0	A	G	0.00541104	0.00519047	0.297182	0.58972	72265	0	G	A	-0.0114337	0.00353711	0.0019	0.450912	145515	0	A	G	0.0107292	0.00496548	0.030903	0.5271	92615	0	A	G	0.01088	0.003523	0.00201837	0.1468	416959	0
472	20:35231368:C:CCGGGAGGCGGAGCTTG	rs377281094	20	35231368	34677129	35256287	DBP	CCGGGAGGCGGAGCTTG	C	-0.0165	0.0025	7.2e-11	0.1558	732769	CCGGGAGGCGGAGCTTG	C	-0.0112288	0.00433225	0.00954454	0.192165	150930	0	CCGGGAGGCGGAGCTTG	C	-0.0166256	0.00686927	0.015508	0.182267	72265	0	NA	NA	NA	NA	NA	NA	NA	NA	CCGGGAGGCGGAGCTTG	C	-0.00749597	0.00652382	0.251189	0.1786	92615	0	CCGGGAGGCGGAGCTTG	C	-0.02479	0.004133	2e-09	0.1039	416959	1
473	20:36849088:A:G	rs4811602	20	36849088	36828890	36849088	DBP	A	G	-0.01	0.0015	9.76e-11	0.4637	878284	A	G	-0.00880651	0.00344355	0.0105461	0.434761	150930	0	A	G	-0.00126742	0.00516844	0.806284	0.431772	72265	0	G	A	0.00572982	0.00355175	0.13	0.529663	145515	0	A	G	-0.0154824	0.00426863	0.000288403	0.5131	92615	0	A	G	-0.01293	0.00249	2.08e-07	0.4662	416959	0
474	20:40139204:A:G	rs6065365	20	40139204	40020359	40270138	DBP	A	G	-0.0133	0.0017	2.03e-15	0.4399	878284	G	A	0.00592577	0.00342346	0.0834638	0.45371	150930	0	A	G	-0.0222226	0.00502688	9.84e-06	0.542396	72265	0	G	A	0.0122528	0.00350093	0.00035	0.434807	145515	0	A	G	-0.0174095	0.00435564	6.46e-05	0.4768	92615	0	A	G	-0.01468	0.003186	4.1e-06	0.1832	416959	0
475	20:42808597:C:G	rs6031439	20	42808597	42795152	42814688	DBP	C	G	-0.0122	0.0019	5.15e-11	0.7451	878284	G	C	0.0087523	0.00371046	0.0183333	0.302511	150930	0	G	C	0.00872731	0.00546282	0.110136	0.304919	72265	0	C	G	-0.0166217	0.00385021	2.9e-05	0.71313	145515	0	C	G	-0.012753	0.00502643	0.0112202	0.6946	92615	0	G	C	0.01295	0.003653	0.000391742	0.1308	416959	0
476	20:47408414:A:G	rs2208589	20	47408414	47214644	47495767	DBP	A	G	-0.0179	0.0021	7.31e-18	0.2281	727354	NA	NA	NA	NA	NA	NA	NA	NA	G	A	0.0221809	0.00657124	0.000736951	0.795123	72265	0	A	G	-0.0115565	0.00412254	0.0048	0.253586	145515	0	A	G	-0.0205682	0.00516581	6.92e-05	0.2146	92615	0	G	A	0.01953	0.003	7.41e-11	0.7759	416959	1
477	20:50108980:A:G	rs6021247	20	50108980	49995261	50121660	DBP	A	G	0.0119	0.0017	4.89e-12	0.531	727354	NA	NA	NA	NA	NA	NA	NA	NA	A	G	0.01147	0.00500221	0.0218483	0.500367	72265	0	G	A	-0.0122114	0.00352437	0.00037	0.417048	145515	0	A	G	0.0126339	0.00437635	0.00389045	0.4874	92615	0	A	G	0.01163	0.002469	2.44e-06	0.5269	416959	0
478	20:51770946:C:T	rs11696852	20	51770946	51770946	51788414	DBP	T	C	0.0102	0.0017	7.6e-10	0.3472	878284	T	C	0.0131462	0.00347768	0.000156735	0.406543	150930	0	T	C	0.0123285	0.00515761	0.0168326	0.411356	72265	0	C	T	-0.000903363	0.00358022	0.8	0.594868	145515	0	T	C	0.00957747	0.00464207	0.0389045	0.3738	92615	0	T	C	0.0139	0.002911	1.79e-06	0.2363	416959	0
479	20:54153759:A:G	rs2244665	20	54153759	54142740	54158730	DBP	A	G	-0.0089	0.0016	1.65e-08	0.5982	878284	G	A	0.00826912	0.00343417	0.0160448	0.442013	150930	0	G	A	0.0044558	0.00509236	0.381576	0.444717	72265	0	A	G	-0.0114006	0.00348353	0.00097	0.546251	145515	0	A	G	-0.0162203	0.00449045	0.000301995	0.5902	92615	0	G	A	0.006567	0.002613	0.0119674	0.3353	416959	0
480	20:57739809:C:T	rs73306874	20	57739809	57242304	57946429	DBP	T	C	0.0298	0.0028	7.98e-26	0.089	878284	T	C	0.0190509	0.00705916	0.0069601	0.0623103	150930	0	T	C	0.0267068	0.0107538	0.013011	0.0623351	72265	0	C	T	-0.01953	0.00640505	0.0029	0.913417	145515	0	T	C	0.0169399	0.0109828	0.123027	0.0483	92615	0	T	C	0.03946	0.003997	5.37e-23	0.1075	416959	1
481	20:62714025:C:T	rs6122247	20	62714025	62275844	62756696	DBP	T	C	-0.0193	0.0022	3.21e-18	0.7582	640154	C	T	0.0137796	0.00403241	0.000632668	0.233098	150930	0	C	T	0.0162077	0.00589352	0.005958	0.259415	72265	0	NA	NA	NA	NA	NA	NA	NA	NA	NA	NA	NA	NA	NA	NA	NA	NA	C	T	0.02321	0.002987	7.76e-15	0.2421	416959	1
482	21:30308132:A:G	rs6516881	21	30308132	30109165	30461373	DBP	A	G	-0.0097	0.0018	3.08e-08	0.5351	878284	G	A	0.00757571	0.00383995	0.0485106	0.27097	150930	0	A	G	-0.0116515	0.00564102	0.0388756	0.727692	72265	0	G	A	0.00644348	0.00372563	0.085	0.328504	145515	0	A	G	-0.0132351	0.0047843	0.00562341	0.6759	92615	0	A	G	-0.01135	0.003046	0.000195434	0.2086	416959	0
483	21:35593827:A:G	rs28451064	21	35593827	35591400	35652644	DBP	A	G	0.0285	0.0037	1.6e-14	0.1303	562474	NA	NA	NA	NA	NA	NA	NA	NA	NA	NA	NA	NA	NA	NA	NA	NA	G	A	-0.0358895	0.0406586	0.47	0.997537	145515	0	NA	NA	NA	NA	NA	NA	NA	NA	A	G	0.02841	0.003723	2.34e-14	0.1314	416959	1
484	21:37701608:A:AAAAG	21:37701608_AAAAG_A	21	37701608	36892660	38624403	DBP	A	AAAAG	0.0218	0.0038	1.39e-08	0.1217	416959	NA	NA	NA	NA	NA	NA	NA	NA	NA	NA	NA	NA	NA	NA	NA	NA	NA	NA	NA	NA	NA	NA	NA	NA	NA	NA	NA	NA	NA	NA	NA	NA	A	AAAAG	0.02181	0.003843	1.38e-08	0.1217	416959	1
485	21:39819830:C:T	rs2836411	21	39819830	39819830	40296411	DBP	T	C	0.016	0.002	4.31e-16	0.2892	732769	T	C	0.00682838	0.0042533	0.108399	0.20048	150930	0	T	C	0.00128736	0.00624635	0.836715	0.203037	72265	0	NA	NA	NA	NA	NA	NA	NA	NA	T	C	0.0100507	0.00590501	0.0891251	0.2013	92615	0	T	C	0.02313	0.002597	5.37e-19	0.3542	416959	1
486	21:43296428:A:G	rs870432	21	43296428	43285293	43302079	DBP	A	G	0.0091	0.0016	3.22e-08	0.6697	878284	G	A	-0.00440858	0.00352988	0.211689	0.37149	150930	0	G	A	-0.0158918	0.00525011	0.00247038	0.369234	72265	0	A	G	0.00756468	0.00365529	0.029	0.648589	145515	0	A	G	0.014507	0.00466422	0.00186209	0.6792	92615	0	G	A	-0.009043	0.002745	0.000986279	0.2861	416959	0
487	21:45127735:C:CT	rs34972150	21	45127735	44752421	45133017	DBP	CT	C	-0.0126	0.002	1.69e-10	0.3177	732769	CT	C	-0.0161408	0.00438854	0.000235119	0.183323	150930	0	CT	C	-0.0198164	0.00718645	0.00582518	0.156003	72265	0	NA	NA	NA	NA	NA	NA	NA	NA	CT	C	-0.0118721	0.00602529	0.0489779	0.176	92615	0	CT	C	-0.01071	0.002523	2.19e-05	0.4069	416959	0
488	21:47955076:A:G	rs2839309	21	47955076	47955076	47955719	DBP	A	G	-0.0106	0.0019	4.48e-08	0.7557	878284	G	A	0.00468166	0.00499015	0.348153	0.135218	150930	0	G	A	0.0166296	0.00722875	0.0214208	0.138953	72265	0	A	G	-0.00899298	0.0056371	0.11	0.890955	145515	0	A	G	-0.0136432	0.00582866	0.0190546	0.8394	92615	0	G	A	0.01115	0.002611	1.97e-05	0.3337	416959	0
489	22:18481510:A:G	rs2007946	22	18481510	18282715	18481857	DBP	A	G	-0.0157	0.0026	1.04e-09	0.7392	634739	NA	NA	NA	NA	NA	NA	NA	NA	G	A	0.00741734	0.0171275	0.664967	0.0242784	72265	0	A	G	-0.00789006	0.00849457	0.32	0.949043	145515	0	NA	NA	NA	NA	NA	NA	NA	NA	G	A	0.01673	0.002735	9.53e-10	0.2886	416959	1
490	22:28067235:C:T	rs134086	22	28067235	28044057	28110312	DBP	T	C	0.0108	0.0016	3.23e-12	0.4864	878284	C	T	-0.0101459	0.00340509	0.00288595	0.48707	150930	0	C	T	-0.0010872	0.00505932	0.829852	0.489241	72265	0	T	C	0.00617085	0.00349908	0.063	0.555723	145515	0	T	C	0.010088	0.00459694	0.0281838	0.5538	92615	0	C	T	-0.01629	0.002515	9.33e-11	0.59	416959	1
491	22:29455687:C:CCTT	rs5844832	22	29455687	29449477	29455687	DBP	CCTT	C	-0.0132	0.0021	1.83e-10	0.4488	567889	CCTT	C	-0.00663753	0.0034209	0.0523444	0.471116	150930	0	NA	NA	NA	NA	NA	NA	NA	NA	NA	NA	NA	NA	NA	NA	NA	NA	NA	NA	NA	NA	NA	NA	NA	NA	CCTT	C	-0.01708	0.002612	6.03e-11	0.4358	416959	1
492	22:40533074:A:AGT	22:40533074_AGT_A	22	40533074	40528220	40718100	DBP	A	AGT	-0.0197	0.0031	1.45e-10	0.2035	416959	NA	NA	NA	NA	NA	NA	NA	NA	NA	NA	NA	NA	NA	NA	NA	NA	NA	NA	NA	NA	NA	NA	NA	NA	NA	NA	NA	NA	NA	NA	NA	NA	A	AGT	-0.0197	0.003073	1.47e-10	0.2035	416959	1
493	22:42657566:G:T	rs134873	22	42657566	42431246	42689370	DBP	T	G	-0.0096	0.0017	3.87e-08	0.5925	732769	G	T	0.00399041	0.0035142	0.256162	0.380617	150930	0	G	T	0.0117383	0.00518729	0.0236417	0.381856	72265	0	NA	NA	NA	NA	NA	NA	NA	NA	T	G	-0.00685419	0.00470173	0.144544	0.6974	92615	0	G	T	0.01266	0.00247	3e-07	0.4556	416959	0
494	22:48386670:C:T	rs9615723	22	48386670	48386670	48386670	DBP	T	C	-0.0104	0.0018	1.76e-08	0.4648	727354	NA	NA	NA	NA	NA	NA	NA	NA	T	C	-0.0109264	0.00547408	0.0459314	0.38669	72265	0	C	T	0.00323982	0.00387644	0.31	0.683862	145515	0	T	C	-0.00436423	0.00510902	0.389045	0.3887	92615	0	T	C	-0.01468	0.002516	5.37e-09	0.5623	416959	1
1	1:1601052:A:G	rs72634826	1	1601052	1524998	1883503	WT	A	G	-0.0202	0.0025	3.65e-16	0.2426	505753	NA	NA	NA	NA	NA	NA	NA	NA	A	G	-0.0141684	0.0071297	0.0468962	0.113063	72284	0	NA	NA	NA	NA	NA	NA	NA	NA	NA	NA	NA	NA	NA	NA	NA	NA	A	G	-0.02105	0.002646	1.82e-15	0.2604	433469	1
2	1:2499780:A:G	rs4465142	1	2499780	2424765	2749614	WT	A	G	0.0094	0.0015	4.25e-10	0.5033	763787	NA	NA	NA	NA	NA	NA	NA	NA	A	G	0.0102905	0.00435214	0.0180555	0.479589	72284	0	G	A	-0.00899928	0.00270668	0.0013	0.47889	165419	0	A	G	0.012754	0.00404996	0.00162181	0.4943	92615	0	A	G	0.008386	0.002293	0.000254683	0.4999	433469	0
3	1:8038904:C:CAAAAAAAA	1:8038904_CAAAAAAAA_C	1	8038904	7718326	8186274	WT	CAAAAAAAA	C	0.0153	0.0024	2.7e-10	0.4716	433469	NA	NA	NA	NA	NA	NA	NA	NA	NA	NA	NA	NA	NA	NA	NA	NA	NA	NA	NA	NA	NA	NA	NA	NA	NA	NA	NA	NA	NA	NA	NA	NA	C	CAAAAAAAA	-0.01532	0.002426	2.65e-10	0.5284	433469	1
4	1:9340695:C:T	rs946602	1	9340695	9340695	9340695	WT	T	C	-0.0072	0.0012	5.61e-09	0.3562	917135	T	C	-0.00421444	0.00194887	0.0305798	0.336884	153348	0	C	T	0.00724355	0.00463944	0.118453	0.660089	72284	0	T	C	-0.0076002	0.00297159	0.012	0.312709	165419	0	T	C	-0.0091011	0.00409475	0.0263027	0.3964	92615	0	C	T	0.01049	0.002351	8.2e-06	0.5976	433469	0
5	1:11322628:G:T	rs2295080	1	11322628	11060390	11387192	WT	T	G	-0.016	0.0015	2.99e-27	0.7543	917135	G	T	0.0103165	0.00271944	0.000148459	0.212425	153348	0	T	G	-0.015358	0.00534368	0.00405252	0.785728	72284	0	G	T	0.0099091	0.00337756	0.003	0.209344	165419	0	T	G	-0.0189606	0.00493774	0.000123027	0.7695	92615	0	T	G	-0.02335	0.002495	8.32e-21	0.6958	433469	1
6	1:14087114:A:C	rs1203632	1	14087114	14001018	14120432	WT	A	C	0.0084	0.0014	3.78e-09	0.744	917135	C	A	-0.00685061	0.00259406	0.00826904	0.22759	153348	0	C	A	-0.00232305	0.00512874	0.650586	0.231932	72284	0	A	C	0.00613547	0.00291315	0.015	0.684613	165419	0	A	C	0.0143344	0.00476429	0.00263027	0.8014	92615	0	C	A	-0.01148	0.002608	1.07e-05	0.2607	433469	0
7	1:17288566:G:T	rs12088911	1	17288566	17222653	17345905	WT	T	G	0.0147	0.0021	8.96e-13	0.1164	917135	T	G	0.0111506	0.00433167	0.010047	0.103901	153348	0	T	G	0.0127621	0.00741952	0.0854199	0.110939	72284	0	G	T	-0.00932187	0.00402018	0.026	0.869256	165419	0	T	G	0.0305109	0.00625856	1.1e-06	0.1125	92615	0	T	G	0.01685	0.003626	3.35e-06	0.1161	433469	0
8	1:22624235:C:T	rs4457550	1	22624235	22355978	22633113	WT	T	C	-0.0085	0.0013	4.66e-11	0.6886	917135	C	T	0.00552185	0.00198636	0.00543774	0.328769	153348	0	C	T	0.0195749	0.00461116	2.18e-05	0.331197	72284	0	T	C	-0.0075342	0.0027907	0.016	0.622219	165419	0	T	C	-0.010322	0.00401422	0.0102329	0.665	92615	0	C	T	0.01103	0.003098	0.000368129	0.1641	433469	0
9	1:23429461:G:T	rs76647086	1	23429461	23274797	23600599	WT	T	G	-0.021	0.003	2.2e-12	0.1769	433469	NA	NA	NA	NA	NA	NA	NA	NA	NA	NA	NA	NA	NA	NA	NA	NA	NA	NA	NA	NA	NA	NA	NA	NA	NA	NA	NA	NA	NA	NA	NA	NA	T	G	-0.02105	0.002998	2.19e-12	0.1769	433469	1
10	1:27960801:C:T	rs3737802	1	27960801	27705057	28193008	WT	T	C	-0.0122	0.0017	2.96e-12	0.2409	483666	T	C	-0.00781222	0.00257063	0.0023734	0.230893	153348	0	T	C	-0.0134152	0.00537563	0.0125762	0.23536	72284	0	C	T	0.0161794	0.00321561	4.4e-07	0.754813	165419	0	T	C	-0.0170921	0.00464449	0.000234423	0.2691	92615	0	NA	NA	NA	NA	NA	NA	NA	NA
11	1:33857960:G:T	rs2763038	1	33857960	32057186	33916616	WT	T	G	-0.0145	0.0015	6.66e-23	0.2528	917135	T	G	-0.0123575	0.00271316	5.25e-06	0.214059	153348	0	G	T	0.0202926	0.00553344	0.000245159	0.77262	72284	0	T	G	-0.0100472	0.00350262	0.0013	0.182256	165419	0	T	G	-0.0102387	0.0047009	0.0295121	0.2374	92615	0	G	T	0.01836	0.002441	5.37e-14	0.6726	433469	1
12	1:34598567:C:CT	rs111406569	1	34598567	34570584	34602831	WT	CT	C	0.0137	0.0023	2.36e-09	0.5514	526084	NA	NA	NA	NA	NA	NA	NA	NA	NA	NA	NA	NA	NA	NA	NA	NA	NA	NA	NA	NA	NA	NA	NA	NA	CT	C	0.00461531	0.00598508	0.436516	0.1918	92615	0	CT	C	0.01523	0.002479	8.07e-10	0.6131	433469	1
13	1:36632051:C:T	rs11263862	1	36632051	36588952	36658689	WT	T	C	0.0063	0.0011	2.74e-08	0.475	917135	T	C	0.00249296	0.00165523	0.132039	0.419357	153348	0	T	C	0.0121043	0.0043782	0.00569788	0.418606	72284	0	C	T	-0.00870546	0.00275929	0.0061	0.600479	165419	0	T	C	0.00592248	0.00397001	0.134896	0.4365	92615	0	T	C	0.01133	0.002491	5.37e-06	0.6961	433469	0
14	1:38455891:C:G	rs4360494	1	38455891	38235343	38949543	WT	C	G	-0.0081	0.0012	1.76e-12	0.4288	917135	C	G	-0.00379652	0.00177122	0.0320765	0.383608	153348	0	C	G	-0.00924268	0.00446268	0.0383488	0.389735	72284	0	G	C	0.0094428	0.00272808	0.00046	0.572149	165419	0	C	G	-0.0106712	0.00410189	0.00933254	0.3066	92615	0	C	G	-0.01349	0.002308	5.01e-09	0.5552	433469	1
15	1:39571992:G:T	rs72660086	1	39571992	39550621	40703244	WT	T	G	-0.0165	0.0017	3.77e-23	0.8168	917135	G	T	0.0079952	0.00337392	0.017802	0.154749	153348	0	G	T	0.018427	0.00607486	0.00241872	0.153263	72284	0	T	G	-0.00671765	0.00363209	0.031	0.831579	165419	0	T	G	-0.0203671	0.00467587	1.32e-05	0.7972	92615	0	G	T	0.02634	0.002814	8.13e-21	0.2113	433469	1
16	1:41719455:G:GT	rs538419012	1	41719455	41438906	42879911	WT	G	GT	-0.0241	0.0025	4.07e-22	0.8134	679432	GT	G	0.0124194	0.00672807	0.0649067	0.0496289	153348	0	NA	NA	NA	NA	NA	NA	NA	NA	NA	NA	NA	NA	NA	NA	NA	NA	G	GT	-0.0218558	0.00999836	0.0288403	0.9488	92615	0	GT	G	0.02622	0.00278	4.07e-21	0.2204	433469	1
17	1:43886494:C:T	rs2782643	1	43886494	43779564	43949718	WT	T	C	0.0106	0.0017	1.09e-09	0.283	917135	T	C	0.0135436	0.00444053	0.00228853	0.100634	153348	0	T	C	0.0182913	0.00723222	0.0114341	0.099116	72284	0	C	T	-0.00918993	0.00407536	0.057	0.874963	165419	0	T	C	0.00273244	0.00833517	0.74131	0.0542	92615	0	T	C	0.01009	0.002321	1.39e-05	0.4208	433469	0
18	1:45711194:A:C	rs2997458	1	45711194	45513219	45764336	WT	A	C	0.0097	0.0016	1.74e-09	0.7887	917135	C	A	-0.0104799	0.00323068	0.00117919	0.165046	153348	0	C	A	-0.00947583	0.00581832	0.103394	0.167765	72284	0	A	C	0.00997512	0.00389399	0.0084	0.860418	165419	0	A	C	0.0119053	0.0052261	0.0229087	0.842	92615	0	C	A	-0.008648	0.002524	0.000610942	0.2902	433469	0
19	1:47980916:G:T	rs6658111	1	47980916	47974123	47980916	WT	T	G	0.0094	0.0014	9.24e-11	0.7328	917135	G	T	-0.0061357	0.00271392	0.02377	0.212712	153348	0	G	T	-0.0142886	0.00540181	0.0081655	0.207678	72284	0	T	G	0.0131546	0.00342544	0.00014	0.794521	165419	0	T	G	0.00506159	0.00463757	0.275423	0.7739	92615	0	G	T	-0.01027	0.002394	1.79e-05	0.3623	433469	0
20	1:51433687:A:T	rs3176447	1	51433687	49221214	51804952	WT	A	T	0.0268	0.002	1.33e-39	0.1248	917135	A	T	0.0230793	0.00374028	6.81e-10	0.13201	153348	1	A	T	0.0263091	0.00641617	4.12e-05	0.137886	72284	0	T	A	-0.0282749	0.00399836	1.2e-12	0.842011	165419	1	A	T	0.026721	0.00634022	2.51e-05	0.1028	92615	0	A	T	0.02983	0.00412	4.47e-13	0.08489	433469	1
21	1:53866574:C:T	rs147662768	1	53866574	53866574	53899520	WT	T	C	-0.067	0.0122	3.53e-08	0.0098	433469	NA	NA	NA	NA	NA	NA	NA	NA	NA	NA	NA	NA	NA	NA	NA	NA	NA	NA	NA	NA	NA	NA	NA	NA	NA	NA	NA	NA	NA	NA	NA	NA	T	C	-0.06704	0.01216	3.55e-08	0.009769	433469	1
22	1:54848105:C:G	rs56059850	1	54848105	54672275	54953404	WT	C	G	0.0123	0.0013	9.61e-21	0.3066	917135	C	G	0.00792506	0.00191875	3.62e-05	0.343989	153348	0	C	G	0.019955	0.00453201	1.07e-05	0.351355	72284	0	G	C	-0.0150715	0.00285641	1.8e-06	0.656887	165419	0	C	G	0.0204363	0.00430396	2.04e-06	0.27	92615	0	C	G	0.01297	0.003596	0.000311172	0.1149	433469	0
23	1:56726535:C:T	rs2792794	1	56726535	56495367	56769453	WT	T	C	-0.0122	0.0015	1.55e-16	0.7735	917135	C	T	0.00769896	0.00265052	0.00367602	0.220495	153348	0	C	T	0.00397353	0.00521651	0.446227	0.224678	72284	0	T	C	-0.0143528	0.00302771	1.5e-06	0.727469	165419	0	T	C	-0.0145322	0.00469068	0.00194984	0.7908	92615	0	C	T	0.01728	0.002869	1.69e-09	0.1991	433469	1
24	1:57833008:A:T	rs74806710	1	57833008	57818845	57884383	WT	A	T	0.0228	0.0038	1.45e-09	0.1026	598888	NA	NA	NA	NA	NA	NA	NA	NA	NA	NA	NA	NA	NA	NA	NA	NA	T	A	0.040745	0.0843075	0.63	0.999733	165419	0	NA	NA	NA	NA	NA	NA	NA	NA	A	T	0.02292	0.003771	1.21e-09	0.1028	433469	1
25	1:58738825:G:T	rs540249188	1	58738825	58738825	58738825	WT	T	G	-0.0478	0.0087	4.59e-08	0.0215	433469	NA	NA	NA	NA	NA	NA	NA	NA	NA	NA	NA	NA	NA	NA	NA	NA	NA	NA	NA	NA	NA	NA	NA	NA	NA	NA	NA	NA	NA	NA	NA	NA	T	G	-0.04776	0.008737	4.58e-08	0.0215	433469	1
26	1:62579891:G:T	rs12140153	1	62579891	62391234	62676091	WT	T	G	-0.0413	0.004	4.03e-25	0.0961	433469	NA	NA	NA	NA	NA	NA	NA	NA	NA	NA	NA	NA	NA	NA	NA	NA	NA	NA	NA	NA	NA	NA	NA	NA	NA	NA	NA	NA	NA	NA	NA	NA	T	G	-0.04128	0.003987	3.98e-25	0.09606	433469	1
27	1:66505549:A:AGTT	rs776068703	1	66505549	65574895	67171347	WT	A	AGTT	0.0164	0.0023	1.13e-12	0.5342	433469	NA	NA	NA	NA	NA	NA	NA	NA	NA	NA	NA	NA	NA	NA	NA	NA	NA	NA	NA	NA	NA	NA	NA	NA	NA	NA	NA	NA	NA	NA	NA	NA	A	AGTT	0.01644	0.002311	1.15e-12	0.5342	433469	1
28	1:72765116:A:G	rs2568958	1	72765116	72511514	72959392	WT	A	G	0.0193	0.0019	5.22e-25	0.719	917135	G	A	-0.00879874	0.00565855	0.119959	0.0671773	153348	0	A	G	0.00981068	0.00863386	0.25583	0.932585	72284	0	G	A	-0.0226244	0.00515616	2.4e-05	0.0735284	165419	0	A	G	0.00429246	0.00671751	0.524807	0.9165	92615	0	A	G	0.02285	0.002336	1.35e-22	0.6004	433469	1
29	1:74992546:C:G	rs6604866	1	74992546	74977277	75014538	WT	C	G	-0.0184	0.0017	2.01e-28	0.3542	917135	C	G	-0.0182417	0.00390544	3e-06	0.123699	153348	0	C	G	-0.0235023	0.00664456	0.000404586	0.121265	72284	0	G	C	0.0188849	0.00484627	0.00026	0.915214	165419	0	C	G	-0.0146446	0.00488919	0.00275423	0.1739	92615	0	C	G	-0.01863	0.002311	7.24e-16	0.5647	433469	1
30	1:76508017:A:G	rs138452124	1	76508017	75657031	76508017	WT	A	G	-0.0373	0.0059	2.07e-10	0.0444	433469	NA	NA	NA	NA	NA	NA	NA	NA	NA	NA	NA	NA	NA	NA	NA	NA	NA	NA	NA	NA	NA	NA	NA	NA	NA	NA	NA	NA	NA	NA	NA	NA	A	G	-0.03733	0.005873	2.08e-10	0.0444	433469	1
31	1:78450517:A:C	rs34517439	1	78450517	77557339	79338967	WT	A	C	0.0637	0.0035	3.25e-73	0.1242	433469	NA	NA	NA	NA	NA	NA	NA	NA	NA	NA	NA	NA	NA	NA	NA	NA	NA	NA	NA	NA	NA	NA	NA	NA	NA	NA	NA	NA	NA	NA	NA	NA	A	C	0.06369	0.003519	3.09e-73	0.1242	433469	1
32	1:82440947:C:T	rs1327025	1	82440947	82356110	82546855	WT	T	C	0.0139	0.0022	1.7e-10	0.1802	917135	T	C	0.0198937	0.00718496	0.00562634	0.0441512	153348	0	T	C	0.00639556	0.0103611	0.537057	0.0454181	72284	0	C	T	-0.0017558	0.00605694	0.61	0.947221	165419	0	T	C	0.020955	0.00838437	0.0123027	0.0514	92615	0	T	C	0.01518	0.002659	1.14e-08	0.2452	433469	1
33	1:86823503:A:G	rs17363646	1	86823503	85702696	86922161	WT	A	G	-0.0198	0.0026	3.8e-14	0.9018	917135	G	A	0.0162017	0.0070616	0.0217713	0.0454652	153348	0	G	A	0.0296293	0.0103728	0.00428433	0.0454319	72284	0	A	G	-0.011463	0.0070378	0.082	0.961776	165419	0	A	G	-0.00837826	0.0118007	0.47863	0.9722	92615	0	G	A	0.02243	0.003351	2.19e-11	0.1348	433469	1
34	1:87821696:C:T	rs78322073	1	87821696	87807335	87821834	WT	T	C	-0.0105	0.0019	3.1e-08	0.1982	917135	T	C	-0.00905691	0.00278982	0.00116866	0.206263	153348	0	T	C	-0.00796867	0.00563812	0.157551	0.205117	72284	0	C	T	0.0134391	0.00350289	0.00011	0.796722	165419	0	T	C	-0.0122551	0.00521413	0.0186209	0.165	92615	0	T	C	0.01274	0.02107	0.545255	0.003072	433469	0
35	1:89979070:G:GCACA	rs111642522	1	89979070	88666005	90063846	WT	G	GCACA	0.0201	0.0026	6.74e-15	0.8068	751716	GCACA	G	-0.00685359	0.00912708	0.452709	0.0286244	153348	0	GCACA	G	-0.0473114	0.0128464	0.000230648	0.0290371	72284	0	NA	NA	NA	NA	NA	NA	NA	NA	G	GCACA	0.010417	0.0190544	0.588844	0.9889	92615	0	GCACA	G	-0.02028	0.002783	3.09e-13	0.2201	433469	1
36	1:91190856:A:C	rs115552537	1	91190856	91121973	91515564	WT	A	C	0.0103	0.0015	1.96e-11	0.2133	917135	A	C	0.0130486	0.00278101	2.7e-06	0.206181	153348	0	A	C	0.0154038	0.00549803	0.00508338	0.211928	72284	0	C	A	-0.0125586	0.00322763	0.001	0.770993	165419	0	A	C	0.0144708	0.00502176	0.00398107	0.1716	92615	0	A	C	0.003154	0.002792	0.258643	0.2221	433469	0
37	1:96935263:A:G	rs12042392	1	96935263	96882019	97446238	WT	A	G	-0.0188	0.0019	2.93e-22	0.3457	598368	NA	NA	NA	NA	NA	NA	NA	NA	G	A	0.0195035	0.00500422	9.72e-05	0.749344	72284	0	NA	NA	NA	NA	NA	NA	NA	NA	A	G	-0.0135712	0.00474724	0.0042658	0.2052	92615	0	G	A	0.01987	0.002338	1.95e-17	0.5995	433469	1
38	1:98316150:C:CAG	1:98316150_CAG_C	1	98316150	98143266	98559093	WT	CAG	C	0.024	0.0028	3.68e-18	0.2226	433469	NA	NA	NA	NA	NA	NA	NA	NA	NA	NA	NA	NA	NA	NA	NA	NA	NA	NA	NA	NA	NA	NA	NA	NA	NA	NA	NA	NA	NA	NA	NA	NA	C	CAG	-0.02398	0.00276	3.63e-18	0.7774	433469	1
39	1:99933653:G:T	rs200844882	1	99933653	99924757	99950997	WT	T	G	-0.0098	0.0017	1.5e-08	0.1753	917135	T	G	-0.00392745	0.00282648	0.164675	0.201144	153348	0	T	G	-0.0190139	0.00543193	0.000464562	0.202739	72284	0	G	T	0.0122106	0.00352409	0.00026	0.822065	165419	0	T	G	-0.011904	0.00480678	0.0131826	0.1931	92615	0	T	G	-0.01269	0.004487	0.00467735	0.07176	433469	0
40	1:103385373:A:G	rs993471	1	103385373	103210619	103399207	WT	A	G	-0.0092	0.0013	1.84e-13	0.6628	917135	G	A	0.00489805	0.00210179	0.0197841	0.304699	153348	0	A	G	-0.0143607	0.00470381	0.00226581	0.695207	72284	0	G	A	0.0084668	0.00285466	0.0017	0.337605	165419	0	A	G	-0.0080879	0.00413387	0.0501187	0.672	92615	0	A	G	-0.01431	0.002351	1.14e-09	0.6115	433469	1
41	1:107885018:C:G	rs12035149	1	107885018	107514107	108002360	WT	C	G	-0.017	0.0016	3.45e-25	0.8155	917135	G	C	0.0144662	0.00315232	4.45e-06	0.171085	153348	0	G	C	0.0183907	0.0057707	0.00143804	0.169656	72284	0	C	G	-0.019167	0.00357829	1.6e-07	0.828069	165419	0	C	G	-0.0128189	0.00525175	0.0147911	0.8367	92615	0	G	C	0.01853	0.002805	3.98e-11	0.2125	433469	1
42	1:110154688:C:T	rs17024393	1	110154688	108908066	111747281	WT	T	C	-0.0771	0.0072	1.88e-26	0.9742	433469	NA	NA	NA	NA	NA	NA	NA	NA	NA	NA	NA	NA	NA	NA	NA	NA	NA	NA	NA	NA	NA	NA	NA	NA	NA	NA	NA	NA	NA	NA	NA	NA	C	T	0.07711	0.007245	1.86e-26	0.02584	433469	1
43	1:112313430:G:GT	1:112313430_GT_G	1	112313430	112277693	113247563	WT	G	GT	0.0172	0.0024	4.9e-13	0.3828	433469	NA	NA	NA	NA	NA	NA	NA	NA	NA	NA	NA	NA	NA	NA	NA	NA	NA	NA	NA	NA	NA	NA	NA	NA	NA	NA	NA	NA	NA	NA	NA	NA	G	GT	0.01721	0.002381	4.9e-13	0.3828	433469	1
44	1:114276709:C:T	rs78483697	1	114276709	114079822	114419489	WT	T	C	0.0108	0.0017	8.03e-11	0.1783	917135	T	C	0.0112636	0.00291484	0.00011144	0.193442	153348	0	T	C	0.00474757	0.00553772	0.391271	0.192826	72284	0	C	T	-0.00744053	0.00347891	0.057	0.813077	165419	0	T	C	0.014635	0.00470768	0.00186209	0.2076	92615	0	T	C	0.01374	0.003447	6.71e-05	0.1272	433469	0
45	1:115276978:G:GA	1:115276978_GA_G	1	115276978	115244337	115631400	WT	G	GA	0.0162	0.0028	4.95e-09	0.2216	433469	NA	NA	NA	NA	NA	NA	NA	NA	NA	NA	NA	NA	NA	NA	NA	NA	NA	NA	NA	NA	NA	NA	NA	NA	NA	NA	NA	NA	NA	NA	NA	NA	G	GA	0.01616	0.002763	4.97e-09	0.2216	433469	1
46	1:116467819:G:T	rs10923803	1	116467819	116413642	116640854	WT	T	G	-0.0114	0.0018	4.78e-10	0.5245	598368	NA	NA	NA	NA	NA	NA	NA	NA	T	G	-0.0141098	0.00443443	0.00146329	0.402704	72284	0	NA	NA	NA	NA	NA	NA	NA	NA	T	G	-0.00490882	0.00390952	0.20893	0.4085	92615	0	T	G	-0.01297	0.002343	3.08e-08	0.6001	433469	1
47	1:118862669:C:T	rs17038164	1	118862669	118849762	118956378	WT	T	C	0.0072	0.0011	2.94e-10	0.5984	917135	C	T	-0.00437757	0.00163349	0.00736466	0.423987	153348	0	C	T	-0.0110802	0.00437941	0.0114037	0.423953	72284	0	T	C	0.00723444	0.002703	0.0065	0.484519	165419	0	T	C	0.00942977	0.00394944	0.0169824	0.66	92615	0	C	T	-0.01191	0.002626	5.74e-06	0.2555	433469	0
48	1:146772062:C:T	rs59180647	1	146772062	146606221	146969712	WT	T	C	-0.0138	0.0016	1.39e-17	0.2024	917135	T	C	-0.0100221	0.00251653	6.82e-05	0.238314	153348	0	T	C	-0.0154029	0.00510936	0.00257277	0.237974	72284	0	C	T	0.0160651	0.00323017	5e-07	0.775446	165419	0	T	C	-0.0146069	0.00565003	0.00977237	0.1321	92615	0	T	C	-0.01873	0.004106	5.11e-06	0.08498	433469	0
49	1:149995265:A:G	rs67807996	1	149995265	149892872	151233488	WT	A	G	0.0195	0.0018	4.08e-28	0.3162	763787	NA	NA	NA	NA	NA	NA	NA	NA	A	G	0.0136324	0.00546683	0.0126433	0.220737	72284	0	G	A	-0.0152849	0.00390519	3.9e-05	0.82633	165419	0	A	G	0.0162279	0.00453023	0.000338844	0.2878	92615	0	A	G	0.02311	0.002415	1.07e-21	0.3975	433469	1
50	1:154994978:G:T	rs76798800	1	154994978	154974619	156392439	WT	T	G	0.0268	0.0023	1.16e-30	0.2238	751716	T	G	0.0160886	0.00821176	0.0500873	0.034526	153348	0	T	G	0.00706203	0.0118361	0.550742	0.0356906	72284	0	NA	NA	NA	NA	NA	NA	NA	NA	T	G	0.0209449	0.00863566	0.0151356	0.0546	92615	0	T	G	0.02939	0.002594	9.12e-30	0.267	433469	1
51	1:162334100:C:T	rs905720	1	162334100	162329962	162339260	WT	T	C	-0.0079	0.0014	1.49e-08	0.2641	917135	T	C	-0.00619501	0.00256354	0.0156669	0.232243	153348	0	C	T	0.0042778	0.00507767	0.399523	0.761171	72284	0	T	C	-0.00964032	0.00296175	0.00098	0.294402	165419	0	T	C	-0.0100916	0.0042034	0.0162181	0.2845	92615	0	C	T	0.008462	0.002578	0.00102802	0.7279	433469	0
52	1:165492327:A:G	rs4657451	1	165492327	165475542	165500059	WT	A	G	-0.0095	0.0016	1.1e-09	0.7867	917135	G	A	0.00587453	0.00308251	0.056681	0.177358	153348	0	A	G	-0.00488265	0.00568664	0.390551	0.822115	72284	0	G	A	0.0141288	0.00356979	0.00065	0.172417	165419	0	A	G	-0.00756597	0.00445876	0.0891251	0.7779	92615	0	A	G	-0.01122	0.002603	1.63e-05	0.735	433469	0
53	1:167197932:A:G	rs10753753	1	167197932	167089317	168680390	WT	A	G	-0.0116	0.0018	4.95e-11	0.7884	917135	G	A	0.0113457	0.00396076	0.0041762	0.121234	153348	0	A	G	-0.0172741	0.00679221	0.0109836	0.880404	72284	0	G	A	0.00652687	0.00454744	0.28	0.0974433	165419	0	A	G	-0.00796821	0.00585798	0.17378	0.8375	92615	0	A	G	-0.01307	0.002502	1.77e-07	0.6963	433469	0
54	1:172122601:G:T	rs17361789	1	172122601	171805137	172301412	WT	T	G	-0.0183	0.0021	8.53e-18	0.7479	917135	G	T	0.0183817	0.00757745	0.0152728	0.0400592	153348	0	G	T	0.0327686	0.0110107	0.00291954	0.0399466	72284	0	T	G	-0.0186509	0.00599396	0.007	0.945583	165419	0	T	G	0.00142805	0.0201854	0.933254	0.9908	92615	0	G	T	0.01786	0.002474	5.25e-13	0.3228	433469	1
55	1:173849996:C:T	rs61827928	1	173849996	173389102	175081382	WT	T	C	-0.0129	0.0015	2.68e-18	0.7622	917135	C	T	0.0091003	0.00223893	4.81e-05	0.279335	153348	0	C	T	0.0149438	0.00490196	0.00229955	0.281692	72284	0	T	C	-0.0143694	0.00325661	2.6e-05	0.77863	165419	0	T	C	-0.00822373	0.00460875	0.074131	0.7413	92615	0	C	T	0.02276	0.00363	3.61e-10	0.1119	433469	1
56	1:177889480:A:G	rs543874	1	177889480	176521655	178790670	WT	A	G	-0.0401	0.0015	5.49e-165	0.7757	917135	G	A	0.0292574	0.00244445	5.17e-33	0.247079	153348	1	G	A	0.0490972	0.00499176	7.91e-23	0.247932	72284	1	A	G	-0.0366298	0.00323867	2e-29	0.776599	165419	1	A	G	-0.0418245	0.00512811	3.47e-16	0.8443	92615	1	G	A	0.05382	0.002826	6.76e-81	0.2077	433469	1
57	1:184018973:C:CTCTT	1:184018973_CTCTT_C	1	184018973	183989017	184297668	WT	CTCTT	C	-0.0205	0.0024	1.84e-17	0.6531	433469	NA	NA	NA	NA	NA	NA	NA	NA	NA	NA	NA	NA	NA	NA	NA	NA	NA	NA	NA	NA	NA	NA	NA	NA	NA	NA	NA	NA	NA	NA	NA	NA	C	CTCTT	0.02051	0.002412	1.86e-17	0.3469	433469	1
58	1:188467200:A:AT	1:188467200_AT_A	1	188467200	188465943	188590502	WT	A	AT	0.0137	0.0025	4.09e-08	0.3027	433469	NA	NA	NA	NA	NA	NA	NA	NA	NA	NA	NA	NA	NA	NA	NA	NA	NA	NA	NA	NA	NA	NA	NA	NA	NA	NA	NA	NA	NA	NA	NA	NA	A	AT	0.01369	0.002495	4.13e-08	0.3027	433469	1
59	1:190308834:A:G	rs491055	1	190308834	190112653	191035920	WT	A	G	0.0116	0.0012	4.91e-23	0.384	917135	A	G	0.00603333	0.00184856	0.00109932	0.362153	153348	0	G	A	-0.00856128	0.00450199	0.0572149	0.638696	72284	0	A	G	0.0132996	0.00280901	5.4e-06	0.362198	165419	0	A	G	0.0178446	0.00385074	3.55e-06	0.3862	92615	0	G	A	-0.01776	0.002309	1.45e-14	0.5621	433469	1
60	1:192705681:A:G	rs528472908	1	192705681	192705681	192729796	WT	A	G	0.1393	0.0247	1.75e-08	0.0025	433469	NA	NA	NA	NA	NA	NA	NA	NA	NA	NA	NA	NA	NA	NA	NA	NA	NA	NA	NA	NA	NA	NA	NA	NA	NA	NA	NA	NA	NA	NA	NA	NA	A	G	0.1393	0.02472	1.76e-08	0.002494	433469	1
61	1:195052205:A:T	rs10754132	1	195052205	194908327	195566019	WT	A	T	0.0114	0.0014	7.74e-16	0.7216	917135	T	A	-0.00855143	0.00269719	0.00152181	0.215044	153348	0	T	A	-0.0152385	0.00523941	0.0036323	0.21807	72284	0	A	T	0.0101693	0.00326112	0.0038	0.781526	165419	0	A	T	0.00990908	0.00430069	0.0213796	0.7421	92615	0	T	A	-0.01385	0.002362	4.5e-09	0.3769	433469	1
62	1:197244290:A:G	rs10754220	1	197244290	196696737	197308081	WT	A	G	-0.013	0.0017	8.59e-15	0.2006	917135	A	G	-0.014857	0.00380819	9.57e-05	0.129438	153348	0	A	G	-0.0116487	0.00639813	0.0686621	0.132859	72284	0	G	A	0.0155002	0.0035864	3e-05	0.825758	165419	0	A	G	-0.00791883	0.00556877	0.154882	0.129	92615	0	A	G	-0.01224	0.002572	1.97e-06	0.2728	433469	0
63	1:198126046:A:T	rs1938371	1	198126046	198099377	198796691	WT	A	T	0.0179	0.0021	1.78e-17	0.8829	917135	T	A	-0.0213272	0.00425178	5.27e-07	0.107475	153348	0	T	A	-0.0151146	0.00714959	0.0345106	0.109208	72284	0	A	T	0.0167546	0.00365234	1e-05	0.835716	165419	0	A	T	0.0218459	0.00755873	0.00389045	0.9319	92615	0	T	A	-0.01596	0.004158	0.000124165	0.08272	433469	0
64	1:201825277:C:T	rs2678207	1	201825277	201756612	202015940	WT	T	C	0.0216	0.0018	1.08e-34	0.2286	917135	T	C	0.021004	0.00418714	5.27e-07	0.110292	153348	0	T	C	0.0129641	0.00691785	0.0609298	0.111174	72284	0	C	T	-0.0178176	0.00452923	0.00014	0.901153	165419	0	T	C	0.00747399	0.00620475	0.229087	0.1038	92615	0	T	C	0.02613	0.002423	4.07e-27	0.3388	433469	1
65	1:203491150:A:G	rs4971239	1	203491150	203485142	203713133	WT	A	G	0.0135	0.0018	1.93e-14	0.3615	763787	NA	NA	NA	NA	NA	NA	NA	NA	A	G	0.0118773	0.00451222	0.00848195	0.446881	72284	0	G	A	-0.00846098	0.00301172	0.01	0.521629	165419	0	A	G	0.0113701	0.00410646	0.00562341	0.4141	92615	0	A	G	0.02067	0.003092	2.29e-11	0.1685	433469	1
66	1:204260710:A:G	rs4951354	1	204260710	204260710	204260710	WT	A	G	0.0107	0.0016	2.01e-11	0.5312	763787	NA	NA	NA	NA	NA	NA	NA	NA	G	A	-0.0160118	0.00480804	0.000867806	0.545415	72284	0	A	G	0.0106152	0.00275632	5e-05	0.398277	165419	0	A	G	0.0166391	0.00413298	5.62e-05	0.497	92615	0	G	A	-0.007181	0.00253	0.00453942	0.3229	433469	0
67	1:205739266:C:T	rs708723	1	205739266	205632932	205799987	WT	T	C	-0.0088	0.001	1.78e-17	0.5186	917135	C	T	0.00246401	0.001446	0.0883762	0.497724	153348	0	T	C	-0.0137479	0.00431905	0.0014571	0.506398	72284	0	C	T	0.0142905	0.00269229	3.6e-07	0.48773	165419	0	T	C	-0.0137834	0.00375498	0.000239883	0.5757	92615	0	T	C	-0.01765	0.002299	1.62e-14	0.5464	433469	1
68	1:208029182:C:T	rs2796243	1	208029182	208027192	208032376	WT	T	C	-0.0058	0.001	1.95e-08	0.5094	917135	T	C	-0.00202322	0.00143918	0.159778	0.499054	153348	0	T	C	-0.0122453	0.00433205	0.00470337	0.498876	72284	0	C	T	0.00611582	0.00271348	0.062	0.462249	165419	0	T	C	-0.00536812	0.00380622	0.158489	0.4999	92615	0	T	C	-0.01364	0.002296	2.86e-09	0.5219	433469	1
69	1:210145298:A:G	rs12034991	1	210145298	208700733	210458076	WT	A	G	-0.0115	0.0015	6.73e-15	0.7355	917135	G	A	0.00582403	0.0028883	0.0437556	0.194704	153348	0	G	A	0.0128105	0.00549913	0.01983	0.197491	72284	0	A	G	-0.0179991	0.00350228	1.8e-07	0.819147	165419	0	A	G	-0.00714609	0.00447067	0.109648	0.7619	92615	0	G	A	0.01323	0.002374	2.5e-08	0.37	433469	1
70	1:212237798:A:G	rs10863936	1	212237798	212100533	212553243	WT	A	G	-0.0083	0.0013	3.14e-10	0.6561	917135	G	A	0.00621476	0.00233054	0.00766089	0.265106	153348	0	A	G	-0.0053291	0.00535329	0.319502	0.731488	72284	0	G	A	0.00913895	0.00289191	0.0013	0.322813	165419	0	A	G	-0.00651733	0.00443907	0.141254	0.7633	92615	0	A	G	-0.01071	0.002294	3.01e-06	0.524	433469	0
71	1:214622818:A:G	rs4394613	1	214622818	214600247	214668617	WT	A	G	0.0092	0.0011	4.3e-16	0.4478	917135	A	G	0.00322709	0.00169913	0.0575298	0.40426	153348	0	G	A	-0.010525	0.00461743	0.0226424	0.584718	72284	0	A	G	0.0138222	0.00269797	4.1e-07	0.473529	165419	0	A	G	0.0153198	0.00399495	0.000125893	0.3589	92615	0	G	A	-0.0144	0.002301	3.83e-10	0.4536	433469	1
72	1:217817062:A:C	rs34924814	1	217817062	217649364	217893504	WT	A	C	-0.0161	0.0022	1.47e-13	0.7542	751716	C	A	0.0174292	0.00560782	0.00188342	0.0678555	153348	0	C	A	0.0149184	0.00951251	0.116813	0.0607088	72284	0	NA	NA	NA	NA	NA	NA	NA	NA	A	C	-0.00655751	0.00855351	0.446684	0.9402	92615	0	C	A	0.01669	0.002537	4.79e-11	0.3118	433469	1
73	1:218622319:A:G	rs1473527	1	218622319	218573741	219010030	WT	A	G	0.014	0.0015	4.13e-22	0.6155	917135	G	A	-0.0127913	0.00276705	3.79e-06	0.208865	153348	0	A	G	0.00264701	0.00532601	0.619191	0.788823	72284	0	G	A	-0.00976061	0.00321265	0.00094	0.228197	165419	0	A	G	0.00414346	0.00423795	0.331131	0.7405	92615	0	A	G	0.02392	0.002538	4.37e-21	0.286	433469	1
74	1:219631063:C:T	rs377711944	1	219631063	219622072	219790872	WT	T	C	-0.0092	0.0013	2.31e-13	0.3829	917135	T	C	-0.00586967	0.0020657	0.0044904	0.312971	153348	0	T	C	-0.0153512	0.00489351	0.0017066	0.310287	72284	0	C	T	0.0092433	0.00282963	0.0033	0.594649	165419	0	T	C	-0.00900275	0.00433599	0.0380189	0.2906	92615	0	T	C	-0.01233	0.002385	2.31e-07	0.5054	433469	0
75	1:225057240:A:G	rs115281190	1	225057240	224989197	225934295	WT	A	G	0.0376	0.0069	4.26e-08	0.9698	433469	NA	NA	NA	NA	NA	NA	NA	NA	NA	NA	NA	NA	NA	NA	NA	NA	NA	NA	NA	NA	NA	NA	NA	NA	NA	NA	NA	NA	NA	NA	NA	NA	G	A	-0.03759	0.00686	4.26e-08	0.03018	433469	1
76	1:226607416:A:G	rs6665016	1	226607416	226552068	226607416	WT	A	G	0.0122	0.0022	2.5e-08	0.1482	917135	A	G	0.0177796	0.00559604	0.00148716	0.0683641	153348	0	A	G	0.0240688	0.00874349	0.00590929	0.0691695	72284	0	G	A	-0.0085134	0.00594176	0.3	0.94383	165419	0	A	G	0.0283868	0.0089875	0.00158489	0.0511	92615	0	A	G	0.008697	0.002845	0.00223872	0.2081	433469	0
77	1:227155992:C:T	rs190466687	1	227155992	227155992	227486412	WT	T	C	-0.183	0.0328	2.41e-08	0.0013	598888	NA	NA	NA	NA	NA	NA	NA	NA	NA	NA	NA	NA	NA	NA	NA	NA	C	T	-0.0184878	0.121422	0.88	0.999857	165419	0	NA	NA	NA	NA	NA	NA	NA	NA	T	C	-0.1989	0.03407	5.27e-09	0.001344	433469	1
78	1:228161884:A:G	rs9662999	1	228161884	228120050	228189236	WT	A	G	0.0083	0.0014	2.44e-09	0.7137	917135	G	A	-0.00563344	0.00212194	0.00793441	0.301236	153348	0	G	A	-0.0123176	0.00483685	0.010877	0.306886	72284	0	A	G	0.0120692	0.00284328	0.0001	0.656504	165419	0	A	G	0.00295068	0.00427826	0.489779	0.6873	92615	0	G	A	-0.01199	0.003772	0.00148594	0.1055	433469	0
79	1:229827218:A:C	rs60308892	1	229827218	229725466	229838717	WT	A	C	-0.0075	0.0012	8.54e-11	0.6262	917135	C	A	0.00486384	0.00165915	0.00337302	0.415835	153348	0	C	A	0.00982703	0.00438324	0.0249642	0.415934	72284	0	A	C	-0.0124509	0.00284945	5.2e-05	0.654167	165419	0	A	C	-0.0116523	0.00387197	0.00263027	0.5785	92615	0	C	A	0.007133	0.00263	0.00668344	0.255	433469	0
80	1:232769074:C:CTT	1:232769074_CTT_C	1	232769074	232568041	232799622	WT	CTT	C	-0.0135	0.0023	5.68e-09	0.5218	433469	NA	NA	NA	NA	NA	NA	NA	NA	NA	NA	NA	NA	NA	NA	NA	NA	NA	NA	NA	NA	NA	NA	NA	NA	NA	NA	NA	NA	NA	NA	NA	NA	C	CTT	0.01351	0.002319	5.68e-09	0.4782	433469	1
81	1:234755054:C:G	rs526316	1	234755054	234725100	235695756	WT	C	G	0.0099	0.0013	1.32e-13	0.4013	917135	C	G	0.00647758	0.0021774	0.00293069	0.291213	153348	0	C	G	0.0168543	0.00485191	0.000513266	0.292866	72284	0	G	C	-0.0134363	0.00303402	6.4e-05	0.725491	165419	0	C	G	0.0101016	0.00451664	0.0251189	0.2492	92615	0	C	G	0.01005	0.002579	9.68e-05	0.7276	433469	0
82	1:242987317:C:G	rs2809885	1	242987317	242434137	242991986	WT	C	G	-0.0078	0.0011	5.96e-12	0.5803	917135	G	C	0.00419625	0.00157968	0.00789802	0.442996	153348	0	G	C	0.0152548	0.00470404	0.00118316	0.44211	72284	0	C	G	-0.0120038	0.00272218	3.6e-06	0.510795	165419	0	C	G	-0.00981366	0.00384351	0.0107152	0.4856	92615	0	G	C	0.01087	0.002769	8.65e-05	0.2192	433469	0
83	1:243815349:C:CT	1:243815349_CT_C	1	243815349	243678389	244011942	WT	CT	C	0.0194	0.0029	3.46e-11	0.2294	433469	NA	NA	NA	NA	NA	NA	NA	NA	NA	NA	NA	NA	NA	NA	NA	NA	NA	NA	NA	NA	NA	NA	NA	NA	NA	NA	NA	NA	NA	NA	NA	NA	C	CT	-0.01942	0.002931	3.47e-11	0.7706	433469	1
84	2:630555:A:G	rs115910474	2	630555	21991	1152586	WT	A	G	-0.063	0.0021	3.23e-207	0.1272	917135	A	G	-0.0727316	0.00469251	3.5e-54	0.0916347	153348	1	G	A	0.0475997	0.00751137	2.34e-10	0.908422	72284	1	A	G	-0.0414194	0.00453876	1.4e-17	0.0976707	165419	1	A	G	-0.0664889	0.00721913	3.24e-20	0.0829	92615	1	G	A	0.07065	0.003061	7.94e-118	0.8303	433469	1
85	2:2113167:A:G	rs59922558	2	2113167	1781882	2223432	WT	A	G	0.0074	0.0011	8.63e-12	0.5597	917135	G	A	-0.00527113	0.00154398	0.000640204	0.457945	153348	0	G	A	-0.00578866	0.00434272	0.182546	0.461797	72284	0	A	G	0.0104673	0.00272254	4.4e-05	0.511769	165419	0	A	G	0.0102267	0.00388667	0.00851138	0.5715	92615	0	G	A	-0.009597	0.002387	5.81e-05	0.3591	433469	0
86	2:6158286:C:T	rs4670031	2	6158286	5869689	6273208	WT	T	C	-0.0086	0.0011	7.83e-14	0.3841	917135	T	C	-0.00519028	0.00165961	0.00176356	0.415763	153348	0	T	C	-0.0208389	0.00439802	2.16e-06	0.4196	72284	0	C	T	0.00614991	0.00273183	0.013	0.577537	165419	0	T	C	-0.0147158	0.00392847	0.000177828	0.373	92615	0	T	C	-0.01204	0.002599	3.56e-06	0.2643	433469	0
87	2:8075668:A:T	rs1861499	2	8075668	8060544	8095853	WT	A	T	-0.0108	0.0019	1.17e-08	0.1473	917135	A	T	-0.00808548	0.00421266	0.0549428	0.109359	153348	0	T	A	0.0184657	0.00705077	0.00881977	0.892194	72284	0	A	T	-0.00615359	0.00377581	0.25	0.150764	165419	0	A	T	-0.00848477	0.00612989	0.165959	0.191	92615	0	T	A	0.01467	0.003112	2.42e-06	0.8378	433469	0
88	2:9780744:C:T	rs1534043	2	9780744	9547171	9787768	WT	T	C	0.0163	0.0024	2.43e-11	0.3269	433469	NA	NA	NA	NA	NA	NA	NA	NA	NA	NA	NA	NA	NA	NA	NA	NA	NA	NA	NA	NA	NA	NA	NA	NA	NA	NA	NA	NA	NA	NA	NA	NA	T	C	0.0163	0.002441	2.45e-11	0.3269	433469	1
89	2:12817006:A:G	rs62124717	2	12817006	12771347	12854006	WT	A	G	0.0264	0.0039	1.93e-11	0.0946	433469	NA	NA	NA	NA	NA	NA	NA	NA	NA	NA	NA	NA	NA	NA	NA	NA	NA	NA	NA	NA	NA	NA	NA	NA	NA	NA	NA	NA	NA	NA	NA	NA	A	G	0.02643	0.003938	1.91e-11	0.09465	433469	1
90	2:15575735:A:G	rs7586201	2	15575735	15316297	15723083	WT	A	G	0.0109	0.0014	6.34e-14	0.3914	917135	A	G	0.00550076	0.0027605	0.0462973	0.209439	153348	0	A	G	0.0081635	0.00534317	0.126553	0.206537	72284	0	G	A	-0.0171656	0.0029413	2.9e-09	0.696026	165419	1	A	G	0.00765619	0.00589128	0.194984	0.1316	92615	0	A	G	0.01181	0.002448	1.41e-06	0.6786	433469	0
91	2:20491212:A:G	rs11096655	2	20491212	20409484	20586942	WT	A	G	0.0093	0.0014	3.57e-11	0.6016	917135	G	A	-0.00343614	0.0025372	0.17564	0.234763	153348	0	A	G	0.00961592	0.00512316	0.0605248	0.764368	72284	0	G	A	-0.0161313	0.00318612	2.4e-06	0.285364	165419	0	A	G	0.0158253	0.00441793	0.000338844	0.6967	92615	0	A	G	0.008654	0.002477	0.000477529	0.3094	433469	0
92	2:22083570:C:T	rs7594041	2	22083570	22045717	22174521	WT	T	C	-0.0097	0.0016	2.37e-09	0.6796	917135	C	T	0.0101585	0.00380152	0.00753484	0.128743	153348	0	C	T	0.0114951	0.00644826	0.0746413	0.130975	72284	0	T	C	-0.0103812	0.00357941	0.00086	0.827775	165419	0	T	C	-0.0104065	0.0070557	0.141254	0.9135	92615	0	C	T	0.008871	0.00229	0.000107152	0.4992	433469	0
93	2:25389224:A:G	rs934778	2	25389224	23760022	25604825	WT	A	G	-0.0199	0.0019	5.19e-27	0.7782	917135	G	A	0.0176743	0.00466823	0.000153038	0.0922216	153348	0	G	A	0.0146971	0.00745781	0.0487583	0.0923994	72284	0	A	G	-0.00992448	0.00556285	0.12	0.932474	165419	0	A	G	-0.0339684	0.00581707	5.25e-09	0.8844	92615	1	G	A	0.02054	0.002452	5.37e-17	0.3203	433469	1
94	2:27730940:C:T	rs1260326	2	27730940	26812728	29180006	WT	T	C	-0.0135	0.0011	1.01e-35	0.5132	917135	C	T	0.00860185	0.00155809	3.38e-08	0.449641	153348	1	C	T	0.0193017	0.00435436	9.3e-06	0.449761	72284	0	T	C	-0.0144736	0.00272053	1e-06	0.558405	165419	0	T	C	-0.0149677	0.00371968	5.75e-05	0.4923	92615	0	C	T	0.0216	0.002344	3.02e-20	0.6069	433469	1
95	2:30504247:G:T	rs12988733	2	30504247	30486796	30510752	WT	T	G	0.0123	0.0022	3.86e-08	0.4793	752236	T	G	0.0114012	0.0149292	0.445056	0.0111935	153348	0	NA	NA	NA	NA	NA	NA	NA	NA	G	T	-0.022365	0.020557	0.34	0.995675	165419	0	NA	NA	NA	NA	NA	NA	NA	NA	T	G	0.01224	0.002285	8.47e-08	0.4961	433469	0
96	2:33357096:C:G	rs116072427	2	33357096	31805304	34436199	WT	C	G	-0.0401	0.0045	2.24e-19	0.0701	598888	NA	NA	NA	NA	NA	NA	NA	NA	NA	NA	NA	NA	NA	NA	NA	NA	G	C	-0.0115105	0.0424249	0.93	0.998915	165419	0	NA	NA	NA	NA	NA	NA	NA	NA	C	G	-0.04064	0.004476	1.07e-19	0.07089	433469	1
97	2:36780549:A:G	rs10172196	2	36780549	36586292	37046657	WT	A	G	0.0187	0.0017	4.46e-27	0.2108	917135	A	G	0.0118643	0.00393551	0.00257258	0.122105	153348	0	A	G	0.0121382	0.00686181	0.0769023	0.120126	72284	0	G	A	-0.0168707	0.00426673	7.8e-05	0.887028	165419	0	A	G	0.0203113	0.00557197	0.000269153	0.1469	92615	0	A	G	0.02253	0.002495	1.78e-19	0.3047	433469	1
98	2:38774405:C:T	rs150823894	2	38774405	38229843	39131421	WT	T	C	-0.0509	0.0064	1.87e-15	0.9723	391051	C	T	0.076796	0.0150123	3.13e-07	0.0110402	153348	0	C	T	0.0694372	0.021275	0.00109932	0.011071	72284	0	T	C	-0.042104	0.00750355	6.3e-08	0.966055	165419	0	NA	NA	NA	NA	NA	NA	NA	NA	NA	NA	NA	NA	NA	NA	NA	NA
99	2:40198780:A:G	rs7572370	2	40198780	40167768	40270242	WT	A	G	0.0156	0.0027	6.51e-09	0.0869	751716	A	G	0.0147436	0.00483572	0.00229681	0.0870178	153348	0	A	G	0.0093909	0.00792707	0.23615	0.0840583	72284	0	NA	NA	NA	NA	NA	NA	NA	NA	A	G	0.0133374	0.00645411	0.0389045	0.1032	92615	0	A	G	0.01891	0.004219	7.35e-06	0.08058	433469	0
100	2:42779701:A:G	rs62144833	2	42779701	42374700	42947335	WT	A	G	-0.0171	0.0024	2.55e-12	0.0919	917135	A	G	-0.0172375	0.00545836	0.00158855	0.0712595	153348	0	A	G	-0.0152188	0.00855489	0.075247	0.0718714	72284	0	G	A	0.00643262	0.00601499	0.47	0.944687	165419	0	A	G	-0.0214145	0.00877735	0.0147911	0.059	92615	0	A	G	-0.02036	0.003541	8.91e-09	0.122	433469	1
101	2:44393532:A:G	rs7593987	2	44393532	44388183	44487911	WT	A	G	0.0099	0.0015	1.34e-10	0.2171	917135	A	G	0.0087362	0.00270962	0.00126348	0.214039	153348	0	G	A	-0.0165281	0.0053147	0.0018716	0.785106	72284	0	A	G	0.0142728	0.00347409	0.00026	0.197826	165419	0	A	G	0.00417567	0.00439911	0.338844	0.3151	92615	0	G	A	-0.008562	0.002914	0.0033037	0.8083	433469	0
102	2:46122357:A:G	rs935673	2	46122357	46104919	46126697	WT	A	G	0.007	0.0012	3.14e-09	0.4565	917135	A	G	0.00400222	0.00180316	0.0264488	0.37472	153348	0	G	A	-0.0103338	0.00450501	0.0217987	0.625834	72284	0	A	G	0.00679053	0.00281852	0.036	0.384799	165419	0	A	G	0.0136513	0.0039203	0.000501187	0.4769	92615	0	G	A	-0.009264	0.002475	0.000181552	0.3176	433469	0
103	2:48954905:C:T	rs7561278	2	48954905	48953979	48988149	WT	T	C	0.0088	0.0012	2.91e-13	0.6385	917135	C	T	-0.00512634	0.0017614	0.00360985	0.386461	153348	0	C	T	-0.0110011	0.0044975	0.0144429	0.387601	72284	0	T	C	0.0121452	0.002758	1.9e-05	0.555718	165419	0	T	C	0.00774034	0.00395703	0.0501187	0.6715	92615	0	C	T	-0.01401	0.00279	5.11e-07	0.2204	433469	0
104	2:51031630:C:G	rs62140601	2	51031630	50056246	51304476	WT	C	G	-0.0147	0.0018	5.34e-16	0.8348	917135	G	C	0.0179045	0.00424348	2.45e-05	0.107784	153348	0	G	C	0.00654107	0.00700552	0.350457	0.109697	72284	0	C	G	-0.0173816	0.00403034	8.5e-06	0.871216	165419	0	C	G	-0.011751	0.00528603	0.0263027	0.853	92615	0	G	C	0.01416	0.002768	3.16e-07	0.2205	433469	0
105	2:54219572:C:G	rs28653587	2	54219572	53417832	54501025	WT	C	G	0.012	0.0012	1.01e-24	0.6172	917135	G	C	-0.00716428	0.00179855	6.79e-05	0.37483	153348	0	G	C	-0.0187899	0.00447976	2.74e-05	0.376289	72284	0	C	G	0.016825	0.00286397	5.7e-09	0.662405	165419	1	C	G	0.0174246	0.00399298	1.29e-05	0.5657	92615	0	G	C	-0.01337	0.00233	9.68e-09	0.4103	433469	1
106	2:56096892:A:G	rs3791679	2	56096892	55340812	56368130	WT	A	G	0.0186	0.0015	3.44e-37	0.3843	917135	A	G	0.0128505	0.0026161	9.01e-07	0.220798	153348	0	G	A	-0.0207842	0.00522723	7e-05	0.780961	72284	0	A	G	0.01286	0.00313583	0.00026	0.243889	165419	0	A	G	0.0178302	0.0044012	5.13e-05	0.2337	92615	0	G	A	-0.02898	0.002739	3.63e-26	0.2256	433469	1
107	2:58916786:A:G	rs60635548	2	58916786	58576846	59600512	WT	A	G	0.0166	0.0015	1.64e-27	0.4753	763787	NA	NA	NA	NA	NA	NA	NA	NA	G	A	-0.011761	0.00451493	0.00918963	0.618196	72284	0	A	G	0.0130531	0.00276257	1.7e-05	0.408156	165419	0	A	G	0.0177099	0.00389849	5.5e-06	0.3941	92615	0	G	A	-0.01992	0.002327	1.12e-17	0.4233	433469	1
108	2:60284614:C:T	rs1861151	2	60284614	60282642	60290318	WT	T	C	0.0104	0.0013	2.44e-15	0.2896	917135	T	C	0.00663662	0.00213517	0.001882	0.296368	153348	0	T	C	0.00921299	0.0047388	0.051876	0.297826	72284	0	C	T	-0.0105241	0.00282816	0.00014	0.653901	165419	0	T	C	0.0113012	0.00417332	0.00676083	0.3008	92615	0	T	C	0.01692	0.002792	1.37e-09	0.215	433469	1
109	2:62847188:C:T	rs28842530	2	62847188	62808995	63183823	WT	T	C	0.0088	0.0016	1.96e-08	0.5655	763787	NA	NA	NA	NA	NA	NA	NA	NA	T	C	-0.00342653	0.00454551	0.450953	0.651994	72284	0	C	T	-0.00502048	0.00299509	0.15	0.287125	165419	0	T	C	0.00826577	0.00412483	0.0446684	0.6742	92615	0	T	C	0.01453	0.002325	4.05e-10	0.4196	433469	1
110	2:67774191:A:C	rs6746570	2	67774191	67729265	67868721	WT	A	C	0.0178	0.0026	3.39e-12	0.7113	433469	NA	NA	NA	NA	NA	NA	NA	NA	NA	NA	NA	NA	NA	NA	NA	NA	NA	NA	NA	NA	NA	NA	NA	NA	NA	NA	NA	NA	NA	NA	NA	NA	C	A	-0.01784	0.002563	3.47e-12	0.2887	433469	1
111	2:68430733:C:CA	rs35483386	2	68430733	68430733	68430733	WT	CA	C	-0.0122	0.0022	4.12e-08	0.3582	526084	NA	NA	NA	NA	NA	NA	NA	NA	NA	NA	NA	NA	NA	NA	NA	NA	NA	NA	NA	NA	NA	NA	NA	NA	CA	C	-0.00911566	0.00496448	0.0660693	0.376	92615	0	CA	C	-0.01301	0.002494	1.83e-07	0.3537	433469	0
112	2:69629030:C:CT	2:69629030_CT_C	2	69629030	69426515	70407205	WT	CT	C	0.0159	0.0023	1.4e-11	0.5783	433469	NA	NA	NA	NA	NA	NA	NA	NA	NA	NA	NA	NA	NA	NA	NA	NA	NA	NA	NA	NA	NA	NA	NA	NA	NA	NA	NA	NA	NA	NA	NA	NA	C	CT	-0.01586	0.002347	1.41e-11	0.4217	433469	1
113	2:71594906:A:G	rs2419076	2	71594906	71379872	71690235	WT	A	G	-0.0114	0.0012	8.73e-21	0.3907	917135	A	G	-0.00629452	0.00191694	0.00102477	0.344276	153348	0	A	G	-0.0225755	0.00457844	8.19e-07	0.342212	72284	0	G	A	0.0119602	0.00306782	8.6e-06	0.738389	165419	0	A	G	-0.0147243	0.0041017	0.000331131	0.3002	92615	0	A	G	-0.01463	0.002315	2.64e-10	0.573	433469	1
114	2:74761422:C:T	rs6707302	2	74761422	74531420	74966039	WT	T	C	-0.0113	0.0018	2.69e-10	0.3655	917135	T	C	-0.0101504	0.0034647	0.00339322	0.148401	153348	0	C	T	0.00855762	0.00600253	0.153964	0.847138	72284	0	T	C	-0.00983368	0.00364873	0.017	0.169722	165419	0	T	C	-0.0143504	0.00541524	0.00812831	0.1764	92615	0	C	T	0.01332	0.003314	5.86e-05	0.1387	433469	0
115	2:79505006:G:T	rs72915200	2	79505006	79476375	79506643	WT	T	G	-0.0153	0.0022	2.36e-12	0.8979	917135	G	T	0.0177261	0.00460977	0.000120388	0.094592	153348	0	G	T	0.00887864	0.00752717	0.238181	0.0931819	72284	0	T	G	-0.0135618	0.00470671	0.0075	0.90852	165419	0	T	G	-0.0171295	0.005911	0.00371535	0.8745	92615	0	G	T	0.01555	0.003715	2.86e-05	0.1066	433469	0
116	2:80577360:A:C	rs11893305	2	80577360	80564741	80692683	WT	A	C	-0.0108	0.002	4.64e-08	0.637	598368	NA	NA	NA	NA	NA	NA	NA	NA	C	A	0.0101048	0.00435475	0.0203192	0.523426	72284	0	NA	NA	NA	NA	NA	NA	NA	NA	A	C	-0.00748209	0.00379735	0.0489779	0.5028	92615	0	C	A	0.01274	0.002723	2.86e-06	0.2313	433469	0
117	2:85788175:A:T	rs7568458	2	85788175	85737362	85882919	WT	A	T	0.0078	0.0011	1.31e-11	0.3977	917135	A	T	0.00309747	0.00176461	0.0792031	0.384387	153348	0	A	T	0.0173498	0.00444383	9.45e-05	0.381551	72284	0	T	A	-0.0114062	0.00279235	2.7e-05	0.633836	165419	0	A	T	0.00719641	0.00383504	0.060256	0.3746	92615	0	A	T	0.01093	0.002303	2.08e-06	0.4545	433469	0
118	2:86766153:C:T	rs7557796	2	86766153	86742320	86826922	WT	T	C	0.009	0.0016	4.25e-08	0.2727	751716	T	C	0.00396181	0.00283044	0.161599	0.201356	153348	0	C	T	-0.000375553	0.00538657	0.944416	0.79854	72284	0	NA	NA	NA	NA	NA	NA	NA	NA	T	C	0.0175137	0.00533665	0.00102329	0.2032	92615	0	C	T	-0.01267	0.002398	1.27e-07	0.6479	433469	0
119	2:88881648:A:G	rs11898161	2	88881648	88687161	89139245	WT	A	G	-0.0086	0.0011	1.62e-14	0.5934	917135	G	A	0.00437723	0.00161299	0.00665286	0.4331	153348	0	A	G	-0.0153298	0.00435831	0.000435823	0.566882	72284	0	G	A	0.0114421	0.00273636	3.3e-05	0.410216	165419	0	A	G	-0.015745	0.00386881	4.68e-05	0.4843	92615	0	A	G	-0.01141	0.002544	7.38e-06	0.7188	433469	0
120	2:99063318:A:T	rs3754892	2	99063318	99009601	100063289	WT	A	T	-0.0094	0.0014	4.78e-11	0.2441	917135	A	T	-0.00820996	0.0024256	0.00071252	0.249289	153348	0	A	T	-0.02046	0.00500278	4.32e-05	0.248518	72284	0	T	A	0.0087586	0.00311284	0.00087	0.746216	165419	0	A	T	-0.00546238	0.0042876	0.204174	0.279	92615	0	A	T	-0.009551	0.002809	0.000674528	0.2129	433469	0
121	2:100893113:A:C	rs6542924	2	100893113	100734471	101046028	WT	A	C	-0.0199	0.0022	1.43e-19	0.7416	824520	C	A	0.0248659	0.00767423	0.00119455	0.0390289	153348	0	A	C	-0.0171585	0.011453	0.13409	0.962344	72284	0	C	A	0.00331576	0.00719302	0.93	0.0363507	165419	0	NA	NA	NA	NA	NA	NA	NA	NA	A	C	-0.02148	0.002478	4.37e-18	0.6821	433469	1
122	2:103117329:A:G	rs12712154	2	103117329	103095404	103177565	WT	A	G	-0.0088	0.0015	1.13e-09	0.6824	917135	G	A	0.00428403	0.00292677	0.143266	0.192601	153348	0	G	A	0.0184314	0.0055668	0.000929822	0.189526	72284	0	A	G	-0.0111841	0.00344135	0.0049	0.81086	165419	0	A	G	-0.00663545	0.00437369	0.128825	0.7574	92615	0	G	A	0.009569	0.002299	3.16e-05	0.4947	433469	0
123	2:104785237:G:T	rs71417308	2	104785237	104043664	104817063	WT	T	G	-0.0176	0.0022	8.93e-16	0.8639	917135	G	T	0.0157913	0.00359739	1.14e-05	0.140912	153348	0	G	T	0.0171824	0.00627578	0.00618363	0.139864	72284	0	T	G	-0.0168481	0.00409466	0.0001	0.872436	165419	0	T	G	-0.0185313	0.00511684	0.000295121	0.8328	92615	0	G	T	0.03384	0.01039	0.00112461	0.01281	433469	0
124	2:105432836:A:G	rs1868919	2	105432836	105368319	105976344	WT	A	G	-0.0107	0.0015	2.81e-13	0.3789	917135	A	G	-0.00645007	0.00297798	0.030317	0.186947	153348	0	G	A	0.0138543	0.00556637	0.0128129	0.813906	72284	0	A	G	-0.0107662	0.00306007	0.00041	0.264955	165419	0	A	G	-0.00168124	0.00509631	0.74131	0.1899	92615	0	G	A	0.01494	0.002406	5.24e-10	0.3473	433469	1
125	2:111877744:C:G	rs111736126	2	111877744	111859287	112028358	WT	C	G	0.0193	0.0022	3.76e-19	0.8692	917135	G	C	-0.0145866	0.00391045	0.000191357	0.123415	153348	0	G	C	-0.0081868	0.00665765	0.218816	0.125245	72284	0	C	G	0.0218327	0.00354252	2.3e-09	0.824274	165419	1	C	G	0.0232863	0.00655592	0.000380189	0.8966	92615	0	G	C	-0.03045	0.006486	2.67e-06	0.03261	433469	0
126	2:113953974:G:GACA	rs869152559	2	113953974	113953657	113995668	WT	G	GACA	-0.0168	0.0023	5.27e-13	0.4756	433469	NA	NA	NA	NA	NA	NA	NA	NA	NA	NA	NA	NA	NA	NA	NA	NA	NA	NA	NA	NA	NA	NA	NA	NA	NA	NA	NA	NA	NA	NA	NA	NA	G	GACA	-0.01684	0.002333	5.25e-13	0.4756	433469	1
127	2:121582057:C:T	rs3943552	2	121582057	121575289	121623691	WT	T	C	-0.0126	0.0021	1.78e-09	0.1127	917135	T	C	-0.0112859	0.00389276	0.00374112	0.123158	153348	0	T	C	-0.0119073	0.00654712	0.068956	0.126143	72284	0	C	T	0.0115184	0.0043479	0.05	0.883996	165419	0	T	C	-0.0154345	0.00562664	0.0060256	0.1337	92615	0	T	C	-0.0139	0.004294	0.00121339	0.0789	433469	0
128	2:128453417:C:T	rs10928779	2	128453417	128414421	128571540	WT	T	C	-0.0089	0.0012	3.74e-13	0.334	917135	T	C	-0.00563945	0.00185476	0.00236164	0.362675	153348	0	T	C	-0.00623465	0.00450048	0.165951	0.362746	72284	0	C	T	0.00972401	0.00291542	0.0044	0.69092	165419	0	T	C	-0.0161564	0.00393967	4.07e-05	0.3755	92615	0	T	C	-0.01211	0.002574	2.52e-06	0.2711	433469	0
129	2:141582377:A:C	rs1429328	2	141582377	141573897	141589955	WT	A	C	-0.0131	0.002	1.64e-10	0.1168	917135	A	C	-0.0127438	0.00409665	0.00186594	0.114035	153348	0	C	A	0.0146166	0.00682446	0.0322099	0.885282	72284	0	A	C	-0.00948441	0.00417296	0.058	0.118467	165419	0	A	C	-0.00677722	0.00645118	0.295121	0.1281	92615	0	C	A	0.01748	0.003601	1.21e-06	0.8853	433469	0
130	2:142285767:A:G	rs10496885	2	142285767	142216965	142374507	WT	A	G	-0.014	0.0016	2.05e-17	0.1802	917135	A	G	-0.0134996	0.00300513	7.05e-06	0.184861	153348	0	A	G	-0.0100857	0.00560153	0.0717771	0.183804	72284	0	G	A	0.00900489	0.00355692	0.047	0.826126	165419	0	A	G	-0.0140205	0.00546373	0.0102329	0.1568	92615	0	A	G	-0.01883	0.002946	1.65e-10	0.1859	433469	1
131	2:143967392:A:G	rs1376749	2	143967392	143942863	144503683	WT	A	G	0.0134	0.0019	1.89e-12	0.1341	917135	A	G	0.010375	0.00386018	0.00719498	0.125779	153348	0	A	G	0.00431436	0.00660246	0.513468	0.124554	72284	0	G	A	-0.0119305	0.00381983	0.0012	0.851659	165419	0	A	G	0.000839183	0.00637506	0.891251	0.1045	92615	0	A	G	0.02245	0.003302	1.07e-11	0.1399	433469	1
132	2:146015229:A:G	rs114964326	2	146015229	145313078	146327919	WT	A	G	-0.0458	0.0068	1.96e-11	0.0295	433469	NA	NA	NA	NA	NA	NA	NA	NA	NA	NA	NA	NA	NA	NA	NA	NA	NA	NA	NA	NA	NA	NA	NA	NA	NA	NA	NA	NA	NA	NA	NA	NA	A	G	-0.04578	0.006824	2e-11	0.02954	433469	1
133	2:147903802:A:G	rs778094	2	147903802	147806204	147950717	WT	A	G	-0.011	0.0014	8.69e-15	0.3508	917135	A	G	-0.00354377	0.00270148	0.189591	0.214812	153348	0	A	G	-0.00962928	0.00523545	0.0658792	0.221309	72284	0	G	A	0.00939399	0.00354132	0.0061	0.822271	165419	0	A	G	-0.0107502	0.00423828	0.0112202	0.2638	92615	0	A	G	-0.01764	0.002323	3.09e-14	0.5774	433469	1
134	2:151232409:A:G	rs72861414	2	151232409	151018807	151232409	WT	A	G	0.0341	0.0058	4.75e-09	0.9566	433469	NA	NA	NA	NA	NA	NA	NA	NA	NA	NA	NA	NA	NA	NA	NA	NA	NA	NA	NA	NA	NA	NA	NA	NA	NA	NA	NA	NA	NA	NA	NA	NA	G	A	-0.03411	0.005825	4.76e-09	0.04339	433469	1
135	2:155742894:C:T	rs2652434	2	155742894	155682556	156109104	WT	T	C	-0.006	0.0011	1.72e-08	0.4684	917135	T	C	-0.00354874	0.00149933	0.0179386	0.4746	153348	0	C	T	0.0125193	0.00436695	0.00414598	0.529531	72284	0	T	C	-0.00864447	0.00274749	0.0044	0.437835	165419	0	T	C	-0.0072749	0.00385541	0.0588844	0.4901	92615	0	C	T	0.007598	0.002299	0.000950605	0.5333	433469	0
136	2:157947400:A:G	rs13401572	2	157947400	157721243	158165955	WT	A	G	-0.0144	0.002	3.25e-13	0.1278	917135	A	G	-0.013116	0.00340668	0.000118073	0.151489	153348	0	A	G	-0.019141	0.00603065	0.00150377	0.154295	72284	0	G	A	0.00923491	0.00403905	0.032	0.872674	165419	0	A	G	-0.0254575	0.00580483	1.15e-05	0.1288	92615	0	A	G	-0.01358	0.004348	0.00178649	0.07526	433469	0
137	2:163083150:C:T	rs16846396	2	163083150	162998512	163211491	WT	T	C	0.0174	0.0023	1.48e-14	0.8728	917135	C	T	-0.0160519	0.00371999	1.6e-05	0.133468	153348	0	C	T	-0.0268967	0.00647041	3.23e-05	0.133102	72284	0	T	C	0.0129869	0.00407067	0.00096	0.869748	165419	0	T	C	0.020968	0.00558366	0.00017378	0.8694	92615	0	C	T	-0.01952	0.01156	0.0912011	0.009934	433469	0
138	2:165413448:A:AT	2:165413448_AT_A	2	165413448	164520408	165437592	WT	A	AT	-0.0162	0.0023	2.41e-12	0.5305	433469	NA	NA	NA	NA	NA	NA	NA	NA	NA	NA	NA	NA	NA	NA	NA	NA	NA	NA	NA	NA	NA	NA	NA	NA	NA	NA	NA	NA	NA	NA	NA	NA	A	AT	-0.01619	0.00231	2.45e-12	0.5305	433469	1
139	2:166992018:C:G	rs112329422	2	166992018	166774660	166992018	WT	C	G	-0.0424	0.007	1.77e-09	0.0281	433469	NA	NA	NA	NA	NA	NA	NA	NA	NA	NA	NA	NA	NA	NA	NA	NA	NA	NA	NA	NA	NA	NA	NA	NA	NA	NA	NA	NA	NA	NA	NA	NA	C	G	-0.04237	0.007041	1.77e-09	0.02812	433469	1
140	2:169119609:C:G	rs4613239	2	169119609	168985122	169744551	WT	C	G	-0.0156	0.0014	9.07e-29	0.7356	917135	G	C	0.00922911	0.00212887	1.46e-05	0.30034	153348	0	G	C	0.0295134	0.00472444	4.19e-10	0.297899	72284	1	C	G	-0.0241884	0.00314869	9e-15	0.75736	165419	1	C	G	-0.0165754	0.00397325	3.02e-05	0.6674	92615	0	G	C	0.01375	0.003548	0.00010617	0.1192	433469	0
141	2:172416533:C:CTTT	rs543738925	2	172416533	171571654	173434858	WT	CTTT	C	-0.0232	0.0024	1.82e-21	0.2176	679432	CTTT	C	-0.0142269	0.00765639	0.0631442	0.039368	153348	0	NA	NA	NA	NA	NA	NA	NA	NA	NA	NA	NA	NA	NA	NA	NA	NA	CTTT	C	-0.00733024	0.0110968	0.512861	0.0305	92615	0	CTTT	C	-0.0252	0.002647	1.7e-21	0.2496	433469	1
142	2:175238924:C:T	rs72917533	2	175238924	175166242	175477758	WT	T	C	0.0186	0.0029	3.21e-10	0.8136	433469	NA	NA	NA	NA	NA	NA	NA	NA	NA	NA	NA	NA	NA	NA	NA	NA	NA	NA	NA	NA	NA	NA	NA	NA	NA	NA	NA	NA	NA	NA	NA	NA	C	T	-0.01855	0.00295	3.18e-10	0.1864	433469	1
143	2:176162562:A:T	rs115516759	2	176162562	176112469	176267862	WT	A	T	-0.0074	0.0013	1.96e-08	0.6822	917135	T	A	0.00465724	0.00186967	0.0127402	0.356027	153348	0	T	A	0.0184379	0.00452845	4.67e-05	0.355259	72284	0	A	T	-0.0140902	0.00293277	6.5e-07	0.69529	165419	0	A	T	-0.000560279	0.00399979	0.891251	0.6444	92615	0	T	A	0.005881	0.004157	0.157109	0.08266	433469	0
144	2:176892553:A:G	rs72914763	2	176892553	176892553	176927166	WT	A	G	-0.033	0.0055	2.27e-09	0.9547	433469	NA	NA	NA	NA	NA	NA	NA	NA	NA	NA	NA	NA	NA	NA	NA	NA	NA	NA	NA	NA	NA	NA	NA	NA	NA	NA	NA	NA	NA	NA	NA	NA	G	A	0.033	0.005521	2.27e-09	0.04525	433469	1
145	2:179931371:A:T	rs190102365	2	179931371	179868496	180090981	WT	A	T	-0.0397	0.007	1.7e-08	0.9723	433469	NA	NA	NA	NA	NA	NA	NA	NA	NA	NA	NA	NA	NA	NA	NA	NA	NA	NA	NA	NA	NA	NA	NA	NA	NA	NA	NA	NA	NA	NA	NA	NA	T	A	0.03972	0.007042	1.7e-08	0.02774	433469	1
146	2:181567192:A:C	rs12467798	2	181567192	181316534	181626750	WT	A	C	0.0136	0.0013	4.62e-26	0.6794	917135	C	A	-0.0100282	0.00214777	3.03e-06	0.295576	153348	0	A	C	0.0219345	0.00475232	3.92e-06	0.701631	72284	0	C	A	-0.0167782	0.00299046	1.9e-06	0.287624	165419	0	A	C	0.0189482	0.00438027	1.51e-05	0.6468	92615	0	A	C	0.01237	0.002384	2.08e-07	0.6318	433469	0
147	2:188123611:A:G	rs79934539	2	188123611	187849171	188340349	WT	A	G	-0.0156	0.0025	5.81e-10	0.0814	917135	A	G	-0.0204118	0.00575011	0.000385495	0.0651459	153348	0	A	G	-0.0304208	0.00912488	0.000856574	0.062692	72284	0	G	A	0.00371867	0.00588508	0.99	0.943586	165419	0	A	G	-0.0175192	0.006168	0.00446684	0.1177	92615	0	A	G	-0.01501	0.00405	0.000210378	0.08931	433469	0
148	2:193663085:C:T	rs78202702	2	193663085	193543844	193958420	WT	T	C	-0.0272	0.0047	8.02e-09	0.0457	671172	NA	NA	NA	NA	NA	NA	NA	NA	T	C	-0.0452188	0.0209124	0.0305954	0.0123598	72284	0	C	T	0.0369888	0.0136591	0.0084	0.987989	165419	0	NA	NA	NA	NA	NA	NA	NA	NA	T	C	-0.02472	0.005183	1.85e-06	0.05259	433469	0
149	2:198950240:A:G	rs1064213	2	198950240	198337152	199253215	WT	A	G	0.0085	0.0013	1.11e-10	0.3319	917135	A	G	0.00300118	0.00232581	0.196919	0.266029	153348	0	A	G	0.0023076	0.00487584	0.636018	0.266892	72284	0	G	A	-0.0162976	0.00302622	1.8e-07	0.727232	165419	0	A	G	0.0160476	0.00464495	0.000549541	0.1989	92615	0	A	G	0.008977	0.002294	9.1e-05	0.4768	433469	0
150	2:200249002:C:T	rs17265387	2	200249002	200200185	201017652	WT	T	C	-0.0158	0.0024	6.48e-11	0.2015	671172	NA	NA	NA	NA	NA	NA	NA	NA	T	C	-0.010792	0.0197952	0.58563	0.0142977	72284	0	C	T	0.0130253	0.00552973	0.021	0.922432	165419	0	NA	NA	NA	NA	NA	NA	NA	NA	T	C	-0.01657	0.002716	1.06e-09	0.2349	433469	1
151	2:205375913:C:T	rs4405740	2	205375913	205362820	206107707	WT	T	C	0.0099	0.0013	1.54e-13	0.5874	917135	C	T	-0.0033305	0.00204482	0.103365	0.31617	153348	0	C	T	-0.0152957	0.00494116	0.00196434	0.300206	72284	0	T	C	0.0140619	0.00300095	1.1e-05	0.695458	165419	0	T	C	0.00959153	0.00428118	0.0251189	0.663	92615	0	C	T	-0.01866	0.003073	1.26e-09	0.8263	433469	1
152	2:207029825:C:T	rs12694042	2	207029825	206783746	207046803	WT	T	C	-0.008	0.0013	2.23e-10	0.3555	917135	T	C	-0.00429551	0.00206813	0.0378016	0.311047	153348	0	T	C	-0.00188452	0.00468646	0.687595	0.313569	72284	0	C	T	0.0105847	0.00317173	0.00053	0.758306	165419	0	T	C	-0.0187074	0.0042149	9.12e-06	0.2913	92615	0	T	C	-0.009617	0.002301	2.92e-05	0.4996	433469	0
153	2:208237332:A:C	rs72953779	2	208237332	207882369	208691292	WT	A	C	-0.0146	0.0017	6.13e-18	0.8225	917135	C	A	0.0130326	0.00338308	0.000117021	0.153983	153348	0	C	A	0.0101884	0.00603352	0.0912893	0.157676	72284	0	A	C	-0.00866332	0.00345296	0.011	0.810247	165419	0	A	C	-0.0246257	0.00588225	2.82e-05	0.8851	92615	0	C	A	0.01827	0.002845	1.35e-10	0.2049	433469	1
154	2:211540507:A:C	rs1047891	2	211540507	211162360	212305124	WT	A	C	0.0131	0.0016	4.35e-17	0.2285	917135	A	C	0.00909735	0.00304955	0.00285272	0.180501	153348	0	A	C	0.0252826	0.0056087	6.55e-06	0.17903	72284	0	C	A	-0.0124971	0.0039126	0.00058	0.848739	165419	0	A	C	0.011431	0.00505545	0.0239883	0.1626	92615	0	A	C	0.01411	0.002463	9.95e-09	0.3157	433469	1
155	2:213414265:A:G	rs13427822	2	213414265	213385817	213415737	WT	A	G	0.0187	0.0023	1.55e-16	0.7851	917135	G	A	-0.0150336	0.00808787	0.0630578	0.035589	153348	0	G	A	-0.017257	0.0119205	0.14771	0.0366794	72284	0	A	G	0.0146424	0.00729431	0.029	0.963872	165419	0	A	G	0.0152486	0.0131875	0.245471	0.9757	92615	0	G	A	-0.01982	0.002603	2.63e-14	0.2722	433469	1
156	2:215286688:T:TCA	rs142363454	2	215286688	214480717	215829156	WT	T	TCA	0.0105	0.0018	3.71e-09	0.7971	751716	TCA	T	-0.00802348	0.00269232	0.00288118	0.215432	153348	0	TCA	T	-0.00540563	0.00525228	0.303386	0.21884	72284	0	NA	NA	NA	NA	NA	NA	NA	NA	T	TCA	0.010228	0.00466848	0.0281838	0.7313	92615	0	TCA	T	-0.01632	0.003264	5.77e-07	0.1463	433469	0
157	2:218289247:G:T	rs2373061	2	218289247	217151143	219196344	WT	T	G	0.0115	0.0013	9.06e-19	0.4023	917135	T	G	0.00261379	0.00218769	0.232175	0.288938	153348	0	T	G	0.0155583	0.00476793	0.00110191	0.288488	72284	0	G	T	-0.0103094	0.00287353	0.0011	0.673384	165419	0	T	G	0.0156979	0.00431027	0.000269153	0.2473	92615	0	T	G	0.02125	0.002471	7.94e-18	0.6844	433469	1
158	2:220145960:C:G	rs55908154	2	220145960	219919904	220209246	WT	C	G	-0.0107	0.0017	2.52e-10	0.167	917135	C	G	-0.0073381	0.00319674	0.0217049	0.167329	153348	0	C	G	-0.00837209	0.00580056	0.148929	0.167021	72284	0	G	C	0.0108794	0.00375987	0.023	0.847974	165419	0	C	G	-0.0235004	0.00511782	4.37e-06	0.1591	92615	0	C	G	-0.009858	0.002998	0.00100693	0.179	433469	0
159	2:222317545:C:T	rs3770176	2	222317545	222087846	222325139	WT	T	C	-0.0115	0.0017	2.13e-11	0.2013	824520	T	C	-0.0101941	0.0033541	0.00237123	0.155793	153348	0	T	C	-0.00109254	0.006138	0.858726	0.152562	72284	0	C	T	0.0104671	0.00351782	0.0097	0.820636	165419	0	NA	NA	NA	NA	NA	NA	NA	NA	T	C	-0.01488	0.002653	2.05e-08	0.2513	433469	1
160	2:224041192:G:GTTAGCCAGGC	rs760063139	2	224041192	223923219	224098746	WT	G	GTTAGCCAGGC	-0.0164	0.0026	2.04e-10	0.2722	433469	NA	NA	NA	NA	NA	NA	NA	NA	NA	NA	NA	NA	NA	NA	NA	NA	NA	NA	NA	NA	NA	NA	NA	NA	NA	NA	NA	NA	NA	NA	NA	NA	G	GTTAGCCAGGC	-0.01638	0.002576	2.04e-10	0.2722	433469	1
161	2:225148745:C:CTG	rs761899941	2	225148745	225140153	225148745	WT	CTG	C	0.0165	0.0027	1.41e-09	0.7662	433469	NA	NA	NA	NA	NA	NA	NA	NA	NA	NA	NA	NA	NA	NA	NA	NA	NA	NA	NA	NA	NA	NA	NA	NA	NA	NA	NA	NA	NA	NA	NA	NA	C	CTG	-0.01653	0.00273	1.42e-09	0.2338	433469	1
162	2:227650928:A:G	rs201209127	2	227650928	227587546	227661043	WT	A	G	-0.0142	0.0016	8.5e-18	0.2022	917135	A	G	-0.0101068	0.00267369	0.000156762	0.217629	153348	0	A	G	-0.0118669	0.00522861	0.0232308	0.219977	72284	0	G	A	0.0142927	0.00316874	1.8e-06	0.761484	165419	0	A	G	-0.0107003	0.00469156	0.0223872	0.1999	92615	0	A	G	-0.03157	0.004664	1.32e-11	0.06476	433469	1
163	2:228977142:A:G	rs4283409	2	228977142	228830134	229220650	WT	A	G	-0.0085	0.0013	1.39e-11	0.3254	917135	A	G	-0.0079226	0.00204752	0.000109119	0.314742	153348	0	G	A	0.0150823	0.00471758	0.00138849	0.691218	72284	0	A	G	-0.00304239	0.00303587	0.32	0.271382	165419	0	A	G	-0.00624474	0.00409936	0.128825	0.3055	92615	0	G	A	0.01169	0.002359	7.14e-07	0.6172	433469	0
164	2:230705516:T:TA	rs759171552	2	230705516	230565053	230897362	WT	T	TA	0.0229	0.0025	6.76e-20	0.3299	433469	NA	NA	NA	NA	NA	NA	NA	NA	NA	NA	NA	NA	NA	NA	NA	NA	NA	NA	NA	NA	NA	NA	NA	NA	NA	NA	NA	NA	NA	NA	NA	NA	T	TA	0.02292	0.00251	6.76e-20	0.3299	433469	1
165	2:233155566:C:T	rs6718438	2	233155566	232797861	233739678	WT	T	C	0.0085	0.0011	1.45e-14	0.518	917135	T	C	0.00360054	0.0015387	0.0192842	0.461297	153348	0	C	T	-0.0152612	0.00433824	0.000435098	0.541788	72284	0	T	C	0.0157736	0.00269859	8.7e-08	0.465406	165419	0	T	C	0.0107959	0.00381168	0.00457088	0.518	92615	0	C	T	-0.01313	0.002795	2.62e-06	0.2136	433469	0
166	2:236896150:A:ATTT	rs371411525	2	236896150	236671083	236950634	WT	A	ATTT	-0.0151	0.0023	1.41e-10	0.587	433469	NA	NA	NA	NA	NA	NA	NA	NA	NA	NA	NA	NA	NA	NA	NA	NA	NA	NA	NA	NA	NA	NA	NA	NA	NA	NA	NA	NA	NA	NA	NA	NA	A	ATTT	-0.01505	0.002346	1.38e-10	0.587	433469	1
167	2:241775509:A:G	rs6715507	2	241775509	241684185	241925843	WT	A	G	0.0085	0.0013	3.05e-11	0.3639	917135	A	G	0.00544761	0.00216347	0.0118023	0.293594	153348	0	G	A	-0.00111337	0.00479189	0.816271	0.703869	72284	0	A	G	0.0104239	0.00287525	0.00026	0.340604	165419	0	A	G	0.0107978	0.00438958	0.0138038	0.3539	92615	0	G	A	-0.01164	0.002305	4.37e-07	0.523	433469	0
168	2:242500550:A:C	rs1553472	2	242500550	242472153	242672042	WT	A	C	-0.0128	0.0015	7.85e-17	0.4523	763787	NA	NA	NA	NA	NA	NA	NA	NA	A	C	-0.0117844	0.00443309	0.00785377	0.433666	72284	0	C	A	0.0122412	0.00274853	2.1e-06	0.523062	165419	0	A	C	-0.0125825	0.00443662	0.00457088	0.3951	92615	0	A	C	-0.01363	0.002313	3.8e-09	0.4554	433469	1
169	3:5372889:A:G	rs563654852	3	5372889	5369489	5373031	WT	A	G	-0.0075	0.0013	2.4e-08	0.3923	917135	A	G	-0.00640168	0.00225246	0.00448201	0.276939	153348	0	G	A	0.00083669	0.00513603	0.870592	0.733498	72284	0	A	G	-0.00762429	0.00306919	0.0091	0.302237	165419	0	A	G	-0.00122937	0.00429783	0.776247	0.3176	92615	0	G	A	0.01215	0.002459	7.67e-07	0.359	433469	0
170	3:5986390:A:C	rs2222098	3	5986390	5925737	6009092	WT	A	C	0.0162	0.0027	2.03e-09	0.1862	751716	A	C	0.0360705	0.0125257	0.00398029	0.01568	153348	0	A	C	0.0215652	0.0175792	0.219918	0.015657	72284	0	NA	NA	NA	NA	NA	NA	NA	NA	A	C	0.0310545	0.0160773	0.0537032	0.0168	92615	0	A	C	0.01456	0.002844	3.05e-07	0.2047	433469	0
171	3:9975386:C:G	rs2270894	3	9975386	9441542	10206145	WT	C	G	0.0181	0.0017	2.97e-25	0.5571	763787	NA	NA	NA	NA	NA	NA	NA	NA	G	C	-0.015997	0.00457708	0.000474008	0.593131	72284	0	C	G	0.0174957	0.00290861	4.5e-09	0.466073	165419	1	C	G	0.00978588	0.00460035	0.0331131	0.3561	92615	0	G	C	-0.02308	0.002949	5.01e-15	0.2044	433469	1
172	3:12393125:C:G	rs1801282	3	12393125	11185316	13295759	WT	C	G	-0.0264	0.0027	4.26e-23	0.9127	917135	G	C	0.034515	0.00679312	3.76e-07	0.0490453	153348	0	G	C	0.0294766	0.0100095	0.00323107	0.0492778	72284	0	C	G	-0.0262228	0.00779015	0.012	0.968985	165419	0	C	G	-0.0329667	0.00948622	0.000512861	0.9604	92615	0	G	C	0.02305	0.003516	5.5e-11	0.1202	433469	1
173	3:14043412:A:C	rs112131472	3	14043412	14001127	14299338	WT	A	C	-0.0526	0.0091	7.96e-09	0.0161	433469	NA	NA	NA	NA	NA	NA	NA	NA	NA	NA	NA	NA	NA	NA	NA	NA	NA	NA	NA	NA	NA	NA	NA	NA	NA	NA	NA	NA	NA	NA	NA	NA	A	C	-0.05257	0.009112	7.98e-09	0.01612	433469	1
174	3:14939088:A:G	rs2307092	3	14939088	14875474	15704344	WT	A	G	-0.0115	0.0016	2.61e-13	0.278	917135	A	G	-0.00781716	0.00227361	0.000585574	0.275224	153348	0	A	G	-0.0200099	0.0048416	3.58e-05	0.275483	72284	0	G	A	0.0128398	0.00286614	3.6e-06	0.669312	165419	0	A	G	-0.0152888	0.00506667	0.0025704	0.1873	92615	0	A	G	-0.01567	0.01096	0.152581	0.01103	433469	0
175	3:18202778:A:G	rs2003005	3	18202778	18157322	18326931	WT	A	G	-0.0132	0.0023	6.88e-09	0.8893	917135	G	A	0.0074075	0.00564346	0.189324	0.0670762	153348	0	G	A	0.0207715	0.00863164	0.0161088	0.0678288	72284	0	A	G	-0.00370096	0.00583344	0.37	0.942039	165419	0	A	G	-0.0133586	0.00703374	0.057544	0.9212	92615	0	G	A	0.01688	0.003199	1.3e-07	0.1531	433469	0
176	3:19594801:C:T	rs11561668	3	19594801	19454034	20516047	WT	T	C	-0.0096	0.0016	2.06e-09	0.2307	917135	T	C	-0.00556147	0.00246193	0.0238839	0.246035	153348	0	T	C	-0.012271	0.00510045	0.0161344	0.242726	72284	0	C	T	0.0153523	0.00321021	1.3e-05	0.764129	165419	0	T	C	-0.00979983	0.00424371	0.020893	0.2724	92615	0	T	C	-0.009848	0.005685	0.0831764	0.04271	433469	0
177	3:23243205:C:T	rs61578857	3	23243205	23157265	23889446	WT	T	C	0.0121	0.0018	4.31e-12	0.1679	917135	T	C	0.0159209	0.00289806	3.94e-08	0.193706	153348	1	T	C	0.015223	0.00554613	0.00605482	0.197001	72284	0	C	T	-0.0204353	0.00358911	2e-08	0.828531	165419	1	T	C	0.00422951	0.00493575	0.389045	0.1822	92615	0	T	C	-0.003607	0.004257	0.396826	0.07959	433469	0
178	3:25110415:A:T	rs7619139	3	25110415	24895707	25406776	WT	A	T	0.0132	0.0011	1.55e-30	0.6042	917135	T	A	-0.00777354	0.00173823	7.75e-06	0.393047	153348	0	A	T	0.021435	0.004449	1.45e-06	0.608766	72284	0	T	A	-0.0174922	0.00276362	6.6e-09	0.397499	165419	1	A	T	0.0175212	0.00387201	6.03e-06	0.6336	92615	0	A	T	0.01588	0.002333	1e-11	0.5886	433469	1
179	3:30071057:T:TAAAAG	rs370913088	3	30071057	30021845	30100854	WT	T	TAAAAG	-0.0163	0.0023	1.52e-12	0.4545	433469	NA	NA	NA	NA	NA	NA	NA	NA	NA	NA	NA	NA	NA	NA	NA	NA	NA	NA	NA	NA	NA	NA	NA	NA	NA	NA	NA	NA	NA	NA	NA	NA	TAAAAG	T	0.01631	0.002306	1.51e-12	0.5455	433469	1
180	3:31446118:G:GCA	3:31446118_GCA_G	3	31446118	31410801	31462706	WT	G	GCA	-0.0154	0.0026	2.27e-09	0.2869	433469	NA	NA	NA	NA	NA	NA	NA	NA	NA	NA	NA	NA	NA	NA	NA	NA	NA	NA	NA	NA	NA	NA	NA	NA	NA	NA	NA	NA	NA	NA	NA	NA	G	GCA	-0.01538	0.002573	2.25e-09	0.2869	433469	1
181	3:33600582:A:C	rs4504126	3	33600582	33422729	33786347	WT	A	C	-0.0398	0.007	1.21e-08	0.9721	433469	NA	NA	NA	NA	NA	NA	NA	NA	NA	NA	NA	NA	NA	NA	NA	NA	NA	NA	NA	NA	NA	NA	NA	NA	NA	NA	NA	NA	NA	NA	NA	NA	C	A	0.03975	0.006976	1.21e-08	0.02786	433469	1
182	3:35544837:T:TA	3:35544837_TA_T	3	35544837	34931151	35695512	WT	T	TA	0.0202	0.0034	1.86e-09	0.1359	433469	NA	NA	NA	NA	NA	NA	NA	NA	NA	NA	NA	NA	NA	NA	NA	NA	NA	NA	NA	NA	NA	NA	NA	NA	NA	NA	NA	NA	NA	NA	NA	NA	T	TA	0.02015	0.003353	1.84e-09	0.1359	433469	1
183	3:36960660:A:C	rs7622114	3	36960660	36834668	36960660	WT	A	C	-0.0069	0.0012	2.8e-09	0.6136	917135	C	A	0.00439644	0.00174724	0.0118622	0.389024	153348	0	A	C	-0.0193523	0.00455779	2.18e-05	0.608629	72284	0	C	A	0.00158144	0.00287981	0.28	0.324951	165419	0	A	C	-0.00608552	0.00398057	0.125893	0.6078	92615	0	A	C	-0.01184	0.002332	3.87e-07	0.5813	433469	0
184	3:38601237:A:C	rs13059004	3	38601237	38353791	38637160	WT	A	C	-0.0135	0.0023	6.38e-09	0.5209	433469	NA	NA	NA	NA	NA	NA	NA	NA	NA	NA	NA	NA	NA	NA	NA	NA	NA	NA	NA	NA	NA	NA	NA	NA	NA	NA	NA	NA	NA	NA	NA	NA	C	A	0.0135	0.002325	6.46e-09	0.4791	433469	1
185	3:41284725:G:GA	rs796562141	3	41284725	41199617	41463200	WT	G	GA	0.0188	0.0023	2.38e-16	0.4766	433469	NA	NA	NA	NA	NA	NA	NA	NA	NA	NA	NA	NA	NA	NA	NA	NA	NA	NA	NA	NA	NA	NA	NA	NA	NA	NA	NA	NA	NA	NA	NA	NA	G	GA	0.01883	0.002296	2.34e-16	0.4766	433469	1
186	3:42308735:A:G	rs10460960	3	42308735	42288218	42486605	WT	A	G	0.0142	0.0014	7.65e-25	0.7252	917135	G	A	-0.00791603	0.00209855	0.000161853	0.306499	153348	0	A	G	0.0222718	0.00470758	2.23e-06	0.691398	72284	0	G	A	-0.0154167	0.00295241	4.8e-07	0.295614	165419	0	A	G	0.0144739	0.00406978	0.000380189	0.7035	92615	0	A	G	0.02603	0.0036	4.79e-13	0.8859	433469	1
187	3:49930215:C:T	rs6795703	3	49930215	46861307	51756642	WT	T	C	0.0244	0.0017	5.04e-47	0.3554	751716	T	C	0.0176924	0.00324424	4.94e-08	0.163523	153348	1	T	C	0.0184129	0.00584714	0.00163807	0.163862	72284	0	NA	NA	NA	NA	NA	NA	NA	NA	T	C	0.0186814	0.00554611	0.000758578	0.141	92615	0	T	C	0.02974	0.002293	1.78e-38	0.5173	433469	1
188	3:52896032:A:C	rs13072537	3	52896032	52537969	53702179	WT	A	C	0.0095	0.0011	9.99e-18	0.4148	917135	A	C	0.00577487	0.00161574	0.000351386	0.432216	153348	0	A	C	0.0201827	0.00436192	3.71e-06	0.433265	72284	0	C	A	-0.00891694	0.00273529	0.0025	0.565003	165419	0	A	C	0.0162401	0.00402854	5.5e-05	0.3631	92615	0	A	C	0.01259	0.002366	1.03e-07	0.3749	433469	0
189	3:55523321:G:GCA	3:55523321_GCA_G	3	55523321	55523321	55523321	WT	G	GCA	0.0143	0.0024	2.96e-09	0.3799	433469	NA	NA	NA	NA	NA	NA	NA	NA	NA	NA	NA	NA	NA	NA	NA	NA	NA	NA	NA	NA	NA	NA	NA	NA	NA	NA	NA	NA	NA	NA	NA	NA	G	GCA	0.0143	0.00241	2.92e-09	0.3799	433469	1
190	3:56671613:C:CT	rs112551616	3	56671613	56532847	56753003	WT	CT	C	-0.0173	0.0028	1.03e-09	0.2445	433469	NA	NA	NA	NA	NA	NA	NA	NA	NA	NA	NA	NA	NA	NA	NA	NA	NA	NA	NA	NA	NA	NA	NA	NA	NA	NA	NA	NA	NA	NA	NA	NA	CT	C	-0.01732	0.002837	1.04e-09	0.2445	433469	1
191	3:57694607:C:T	rs4681750	3	57694607	57407743	57952834	WT	T	C	0.0124	0.002	1.28e-09	0.3275	598368	NA	NA	NA	NA	NA	NA	NA	NA	T	C	0.00953933	0.00443495	0.0314807	0.401769	72284	0	NA	NA	NA	NA	NA	NA	NA	NA	T	C	0.0160145	0.00382559	2.82e-05	0.5018	92615	0	T	C	0.01154	0.002877	6.08e-05	0.1976	433469	0
192	3:61245470:C:T	rs9631502	3	61245470	61080782	61654189	WT	T	C	0.0166	0.0017	1.27e-21	0.3716	917135	T	C	0.0134288	0.00415732	0.00123725	0.11187	153348	0	C	T	-0.0150165	0.00684879	0.0283378	0.884607	72284	0	T	C	0.0132411	0.0047578	0.0052	0.0892385	165419	0	T	C	0.0155225	0.00630761	0.0138038	0.124	92615	0	C	T	-0.01867	0.002331	1.12e-15	0.4155	433469	1
193	3:62687746:A:T	rs6769617	3	62687746	62450760	63105422	WT	A	T	0.0146	0.0022	3.78e-11	0.2836	824520	A	T	0.02198	0.00945088	0.0200342	0.0266877	153348	0	T	A	-0.0330682	0.0134694	0.0140863	0.973181	72284	0	A	T	0.00329847	0.00734904	0.93	0.0350475	165419	0	NA	NA	NA	NA	NA	NA	NA	NA	T	A	-0.01474	0.002425	1.2e-09	0.6641	433469	1
194	3:65107611:A:T	rs4485664	3	65107611	64973802	65151368	WT	A	T	0.0158	0.0025	1.53e-10	0.178	598368	NA	NA	NA	NA	NA	NA	NA	NA	T	A	-0.0178319	0.00506385	0.000429269	0.746969	72284	0	NA	NA	NA	NA	NA	NA	NA	NA	A	T	0.00984593	0.00522756	0.060256	0.1976	92615	0	T	A	-0.01738	0.003362	2.37e-07	0.8631	433469	0
195	3:70463330:A:G	rs1024889	3	70463330	70456975	70585591	WT	A	G	-0.0125	0.0021	4.5e-09	0.7342	917135	G	A	0.0181706	0.0074559	0.0148067	0.0410113	153348	0	G	A	0.005877	0.0112983	0.602947	0.0406392	72284	0	A	G	-0.0203766	0.00840366	0.05	0.973522	165419	0	A	G	-0.00261885	0.00962674	0.794328	0.9499	92615	0	G	A	0.01218	0.002431	5.41e-07	0.3339	433469	0
196	3:71290414:A:G	rs66905781	3	71290414	71269744	71742139	WT	A	G	0.01	0.0017	7.71e-09	0.8161	917135	G	A	-0.0117806	0.00288	4.3e-05	0.196126	153348	0	G	A	0.00125771	0.00545389	0.817619	0.19955	72284	0	A	G	0.00847884	0.00323796	0.008	0.772983	165419	0	A	G	0.00772033	0.00520462	0.138038	0.8334	92615	0	G	A	-0.01873	0.004676	6.17e-05	0.06445	433469	0
197	3:72396130:A:G	rs56251132	3	72396130	72391950	72414934	WT	A	G	-0.0068	0.0011	2.57e-09	0.5909	917135	G	A	0.00397226	0.00171096	0.0202515	0.397296	153348	0	A	G	-0.017842	0.00442787	5.59e-05	0.601157	72284	0	G	A	0.00818091	0.00279667	0.0066	0.378006	165419	0	A	G	-0.00166531	0.00404718	0.676083	0.626	92615	0	A	G	-0.009665	0.002312	2.91e-05	0.534	433469	0
198	3:73359708:A:G	rs6785562	3	73359708	73333240	73376905	WT	A	G	0.0073	0.0011	2.44e-10	0.3863	917135	A	G	0.00369333	0.00165047	0.0252372	0.419503	153348	0	A	G	0.00831121	0.00447997	0.0635688	0.425325	72284	0	G	A	-0.00434153	0.00279261	0.11	0.617559	165419	0	A	G	0.0116609	0.00390616	0.00281838	0.4573	92615	0	A	G	0.01645	0.002607	2.81e-10	0.2618	433469	1
199	3:77607070:A:AC	rs5850333	3	77607070	77510094	77686783	WT	A	AC	0.0123	0.0017	2.85e-13	0.2627	659101	A	AC	0.00883164	0.00250443	0.000421245	0.23911	153348	0	AC	A	-0.0198454	0.00518622	0.000129939	0.765901	72284	0	NA	NA	NA	NA	NA	NA	NA	NA	NA	NA	NA	NA	NA	NA	NA	NA	AC	A	-0.01395	0.002518	3.05e-08	0.7066	433469	1
200	3:85906663:T:TGTTGCTCAG	rs749243692	3	85906663	82712286	86315085	WT	T	TGTTGCTCAG	-0.0209	0.0025	1.77e-17	0.3232	433469	NA	NA	NA	NA	NA	NA	NA	NA	NA	NA	NA	NA	NA	NA	NA	NA	NA	NA	NA	NA	NA	NA	NA	NA	NA	NA	NA	NA	NA	NA	NA	NA	T	TGTTGCTCAG	-0.02093	0.00246	1.74e-17	0.3232	433469	1
201	3:88106618:A:G	rs2735559	3	88106618	87856201	90503193	WT	A	G	-0.0286	0.003	4.27e-22	0.0872	917135	A	G	-0.0330558	0.00895628	0.000223554	0.029508	153348	0	A	G	-0.0368332	0.0127157	0.00377152	0.0297016	72284	0	G	A	0.0201165	0.0106564	0.075	0.983774	165419	0	A	G	-0.0236828	0.0104613	0.0234423	0.0339	92615	0	A	G	-0.02873	0.003585	1.12e-15	0.1153	433469	1
202	3:94038085:C:G	rs1454687	3	94038085	93505756	94251069	WT	C	G	0.0123	0.0012	4.62e-23	0.3712	917135	C	G	0.00551878	0.00208665	0.00817384	0.308556	153348	0	G	C	-0.00970787	0.00465931	0.0372018	0.687981	72284	0	C	G	0.0096042	0.00297152	0.0024	0.295269	165419	0	C	G	0.0144901	0.00389127	0.000194984	0.4344	92615	0	G	C	-0.02196	0.00229	8.91e-22	0.5158	433469	1
203	3:95566970:A:T	rs12633208	3	95566970	95530700	95846173	WT	A	T	0.0081	0.0014	4.45e-09	0.2694	917135	A	T	0.00545414	0.0021119	0.00980652	0.302071	153348	0	A	T	0.0049737	0.00470811	0.290781	0.302112	72284	0	T	A	-0.0103857	0.00299446	0.00095	0.713347	165419	0	A	T	0.0128832	0.00436956	0.00316228	0.2859	92615	0	A	T	0.01027	0.003223	0.00144877	0.1488	433469	0
204	3:104636753:A:T	rs12152477	3	104636753	104601539	104964736	WT	A	T	-0.0106	0.0016	2.87e-11	0.7737	917135	T	A	0.00659488	0.00315284	0.0364628	0.170739	153348	0	T	A	0.0119752	0.00579478	0.0387759	0.179714	72284	0	A	T	-0.00724183	0.00393512	0.079	0.856177	165419	0	A	T	-0.0162079	0.00495233	0.00107152	0.7799	92615	0	T	A	0.01267	0.00249	3.62e-07	0.3042	433469	0
205	3:108023965:A:G	rs2016469	3	108023965	107312980	108031094	WT	A	G	0.0141	0.0019	2.88e-13	0.2662	917135	A	G	0.0110771	0.00566764	0.0506493	0.0668708	153348	0	A	G	0.0149875	0.00886622	0.0909514	0.0660272	72284	0	G	A	-0.00596038	0.00562015	0.36	0.938658	165419	0	A	G	0.0180976	0.00732122	0.0134896	0.0843	92615	0	A	G	0.01555	0.002387	7.24e-11	0.3724	433469	1
206	3:110335256:C:T	rs10934052	3	110335256	110335101	110467670	WT	T	C	0.0071	0.0013	2.76e-08	0.6427	917135	C	T	-0.00531905	0.00180007	0.00312757	0.375492	153348	0	T	C	0.00657129	0.00449025	0.143342	0.626487	72284	0	C	T	-0.00575031	0.0027593	0.068	0.407543	165419	0	T	C	0.0122717	0.00404447	0.00239883	0.6068	92615	0	T	C	0.01559	0.004285	0.000274157	0.9222	433469	0
207	3:114183579:A:G	rs11925245	3	114183579	114171390	115146861	WT	A	G	0.0085	0.0012	7.62e-13	0.6227	917135	G	A	-0.00514145	0.00167906	0.00219793	0.411391	153348	0	G	A	-0.0103778	0.00445867	0.0199357	0.417736	72284	0	A	G	0.00609096	0.00270415	0.02	0.534911	165419	0	A	G	0.0153389	0.00431273	0.000371535	0.7045	92615	0	G	A	-0.01818	0.002998	1.31e-09	0.1822	433469	1
208	3:116949806:A:G	rs9865584	3	116949806	116852644	117011255	WT	A	G	-0.0113	0.0015	5.93e-14	0.2369	917135	A	G	-0.00908967	0.00305643	0.00293994	0.180488	153348	0	A	G	-0.00932098	0.00562016	0.0972188	0.179735	72284	0	G	A	0.0151187	0.00315932	1.7e-05	0.755187	165419	0	A	G	-0.00525367	0.00479644	0.275423	0.201	92615	0	A	G	-0.0125	0.002519	6.98e-07	0.2917	433469	0
209	3:119775177:C:T	rs4687891	3	119775177	119532652	119820443	WT	T	C	0.0089	0.0014	1.56e-10	0.725	917135	C	T	-0.00675928	0.00206825	0.00108264	0.310783	153348	0	C	T	-0.00346758	0.00473067	0.463559	0.308867	72284	0	T	C	0.013722	0.0030861	1.8e-05	0.729992	165419	0	T	C	0.00323685	0.00424079	0.446684	0.6704	92615	0	C	T	-0.01565	0.00353	9.29e-06	0.1204	433469	0
210	3:121480353:C:G	rs6438651	3	121480353	121476048	121615951	WT	C	G	-0.009	0.0015	7.71e-10	0.2554	917135	C	G	-0.00924312	0.00287577	0.00130836	0.195757	153348	0	C	G	-0.00822245	0.00550282	0.135117	0.193146	72284	0	G	C	0.00610514	0.00321225	0.13	0.770401	165419	0	C	G	-0.0196545	0.00501501	8.91e-05	0.1711	92615	0	C	G	-0.008262	0.002411	0.000610942	0.3433	433469	0
211	3:123108230:A:G	rs4678025	3	123108230	123032815	123768278	WT	A	G	0.0106	0.0013	5.33e-16	0.6052	917135	G	A	-0.00289896	0.00225263	0.198122	0.277875	153348	0	A	G	0.00593071	0.00484349	0.220774	0.721558	72284	0	G	A	-0.0116435	0.00303866	0.0006	0.285227	165419	0	A	G	0.0190126	0.00396132	1.58e-06	0.6494	92615	0	A	G	0.01658	0.002385	3.55e-12	0.3623	433469	1
212	3:124687767:G:T	rs1909586	3	124687767	124687767	124723760	WT	T	G	-0.008	0.0014	3.88e-09	0.6911	917135	G	T	0.00368129	0.00247246	0.136509	0.245008	153348	0	T	G	-0.00342869	0.00517674	0.507762	0.746851	72284	0	G	T	0.00769848	0.00293145	0.0058	0.305499	165419	0	T	G	-0.0100371	0.00489703	0.040738	0.7571	92615	0	T	G	-0.01275	0.002369	7.43e-08	0.6032	433469	0
213	3:129020778:A:G	rs6765930	3	129020778	128777877	129339642	WT	A	G	-0.0129	0.0014	1.13e-20	0.2614	917135	A	G	-0.0054154	0.00230317	0.0187087	0.268914	153348	0	G	A	0.0151149	0.00492945	0.00216772	0.729923	72284	0	A	G	-0.017129	0.00308137	1.9e-08	0.257772	165419	1	A	G	-0.0114899	0.00415548	0.0057544	0.3259	92615	0	G	A	0.02015	0.002766	3.24e-13	0.7779	433469	1
214	3:131753297:G:T	rs2178385	3	131753297	131447660	131827591	WT	T	G	0.022	0.0018	5.63e-34	0.2183	917135	T	G	0.0212135	0.00459137	3.83e-06	0.0954137	153348	0	T	G	0.0365017	0.00741507	8.54e-07	0.0948055	72284	0	G	T	-0.0158629	0.00485047	0.0018	0.915877	165419	0	T	G	0.0218243	0.00568083	0.000123027	0.1235	92615	0	T	G	0.02228	0.002459	1.29e-19	0.3193	433469	1
215	3:134300107:A:G	rs4423809	3	134300107	134168137	134358947	WT	A	G	0.0101	0.0015	4.42e-11	0.7617	917135	G	A	-0.00867466	0.00322028	0.00706505	0.165842	153348	0	G	A	-0.0113222	0.0058208	0.0517585	0.166159	72284	0	A	G	0.0106776	0.00332343	0.0024	0.788939	165419	0	A	G	0.00378522	0.00504722	0.457088	0.8351	92615	0	G	A	-0.01196	0.002446	1e-06	0.3248	433469	0
216	3:136255169:A:G	rs833752	3	136255169	135185503	136615268	WT	A	G	-0.0105	0.0017	4.78e-10	0.1979	917135	A	G	-0.00606559	0.00376618	0.10728	0.130638	153348	0	G	A	-0.00306453	0.0064084	0.632505	0.868487	72284	0	A	G	-0.00731576	0.00354491	0.042	0.176517	165419	0	A	G	-0.0163263	0.00593371	0.00588844	0.1582	92615	0	G	A	0.01555	0.00261	2.53e-09	0.7396	433469	1
217	3:138104635:A:G	rs34905952	3	138104635	138095525	138129143	WT	A	G	-0.0154	0.0025	3.87e-10	0.1425	671172	NA	NA	NA	NA	NA	NA	NA	NA	A	G	-0.0275562	0.0109276	0.0116788	0.0481301	72284	0	G	A	0.00648819	0.00430676	0.27	0.876781	165419	0	NA	NA	NA	NA	NA	NA	NA	NA	A	G	-0.01915	0.003127	9.04e-10	0.1604	433469	1
218	3:141106063:C:T	rs7632381	3	141106063	141033481	141407626	WT	T	C	-0.0304	0.0012	1.15e-142	0.6255	917135	C	T	0.0190078	0.00191579	3.35e-23	0.346819	153348	1	C	T	0.0418809	0.00454472	3.1e-20	0.347677	72284	1	T	C	-0.0341224	0.00281961	3.1e-32	0.644774	165419	1	T	C	-0.0326412	0.00392354	8.91e-17	0.662	92615	1	C	T	0.04063	0.002303	1.15e-69	0.4469	433469	1
219	3:147134039:A:G	rs12107172	3	147134039	147059025	147267609	WT	A	G	-0.0109	0.0017	1.67e-10	0.83	917135	G	A	0.0039704	0.00310945	0.201644	0.174544	153348	0	G	A	0.0102091	0.0056774	0.0721462	0.176914	72284	0	A	G	-0.00686363	0.0038385	0.17	0.855403	165419	0	A	G	-0.0129356	0.00435835	0.00301995	0.752	92615	0	G	A	0.0211	0.003358	3.31e-10	0.1353	433469	1
220	3:149373631:C:T	rs59673549	3	149373631	149372838	149485531	WT	T	C	0.0148	0.0024	7.64e-10	0.9142	917135	C	T	-0.0164447	0.00526714	0.00179543	0.0757754	153348	0	C	T	-0.0267836	0.00822116	0.00112244	0.0761622	72284	0	T	C	0.0156534	0.0045586	0.00021	0.90252	165419	0	T	C	0.011238	0.00641066	0.0794328	0.8831	92615	0	C	T	-0.01095	0.0045	0.0149968	0.06941	433469	0
221	3:150167144:A:G	rs2903834	3	150167144	150086389	150204096	WT	A	G	0.0066	0.0011	8.74e-09	0.5819	917135	G	A	-0.00323877	0.00173389	0.0617733	0.393324	153348	0	A	G	0.0051714	0.00444855	0.245035	0.606244	72284	0	G	A	-0.0121384	0.00281819	3e-05	0.352795	165419	0	A	G	0.012021	0.00384108	0.0017378	0.4398	92615	0	A	G	0.00716	0.0023	0.00185353	0.5393	433469	0
222	3:152086533:A:G	rs13065698	3	152086533	151990779	152354325	WT	A	G	0.0088	0.0015	6.22e-09	0.5593	763787	NA	NA	NA	NA	NA	NA	NA	NA	G	A	-0.0128872	0.00437025	0.00318962	0.426158	72284	0	A	G	0.0075343	0.00271662	0.0034	0.556195	165419	0	A	G	0.00790286	0.00393918	0.0446684	0.4597	92615	0	G	A	-0.008871	0.00233	0.000140929	0.4076	433469	0
223	3:153893206:A:C	rs357475	3	153893206	153555140	154115726	WT	A	C	-0.0135	0.0015	1.87e-20	0.6716	917135	C	A	0.00964076	0.0029996	0.00130894	0.185007	153348	0	C	A	0.0103685	0.00554675	0.0615817	0.188015	72284	0	A	C	-0.00889826	0.00320401	0.019	0.767178	165419	0	A	C	-0.0156404	0.00511774	0.00223872	0.8072	92615	0	C	A	0.01829	0.002293	1.51e-15	0.5123	433469	1
224	3:156340494:C:T	rs28848187	3	156340494	156285740	156483129	WT	T	C	-0.0114	0.0018	2.99e-10	0.1701	917135	T	C	-0.00711446	0.00394578	0.0713797	0.121563	153348	0	T	C	-0.0150768	0.00714934	0.0349583	0.118915	72284	0	C	T	0.0182745	0.0039451	2.8e-06	0.862558	165419	0	T	C	-0.00610225	0.00643207	0.338844	0.1003	92615	0	T	C	-0.01059	0.002746	0.00011508	0.2296	433469	0
225	3:161455195:A:G	rs9819763	3	161455195	161394052	161493558	WT	A	G	-0.0112	0.0014	2.83e-15	0.6585	751716	G	A	0.00731428	0.00218051	0.000795409	0.289094	153348	0	G	A	0.0128635	0.00476185	0.00690552	0.290083	72284	0	NA	NA	NA	NA	NA	NA	NA	NA	A	G	-0.00725823	0.00437703	0.0977237	0.7542	92615	0	G	A	0.0163	0.002303	1.45e-12	0.4385	433469	1
226	3:168207694:C:T	rs2555505	3	168207694	168066580	168242856	WT	T	C	-0.0107	0.0015	1.47e-12	0.7521	917135	C	T	0.0108578	0.0029503	0.000233034	0.188832	153348	0	C	T	0.00860519	0.00569866	0.131034	0.194512	72284	0	T	C	-0.0113038	0.0036594	0.0079	0.830343	165419	0	T	C	-0.00740618	0.00465233	0.112202	0.7616	92615	0	C	T	0.01171	0.00244	1.58e-06	0.3354	433469	0
227	3:169831268:C:T	rs73181210	3	169831268	169831268	170031525	WT	T	C	-0.0901	0.0135	2.48e-11	0.9928	433469	NA	NA	NA	NA	NA	NA	NA	NA	NA	NA	NA	NA	NA	NA	NA	NA	NA	NA	NA	NA	NA	NA	NA	NA	NA	NA	NA	NA	NA	NA	NA	NA	C	T	0.09011	0.0135	2.45e-11	0.007229	433469	1
228	3:170695426:A:G	rs1905505	3	170695426	170532762	171130793	WT	A	G	0.0134	0.0014	1.57e-20	0.2429	917135	A	G	0.0072427	0.00260645	0.00545663	0.226068	153348	0	A	G	0.0203897	0.00521678	9.29e-05	0.225568	72284	0	G	A	-0.00818543	0.00328917	0.0055	0.784102	165419	0	A	G	0.0218934	0.00452317	1.29e-06	0.2284	92615	0	A	G	0.01803	0.00254	1.26e-12	0.2836	433469	1
229	3:172150836:G:T	rs4894419	3	172150836	171906398	172244728	WT	T	G	0.0167	0.0015	2.23e-29	0.7008	917135	G	T	-0.0111427	0.00322728	0.000555095	0.16592	153348	0	G	T	-0.026625	0.00584016	5.14e-06	0.165947	72284	0	T	G	0.0190793	0.00315608	1.7e-09	0.751154	165419	1	T	G	0.0224063	0.00501449	7.94e-06	0.8292	92615	0	G	T	-0.01558	0.002313	1.66e-11	0.443	433469	1
230	3:173107443:C:T	rs247975	3	173107443	173020473	173130573	WT	T	C	-0.0108	0.0011	2.17e-21	0.4207	917135	T	C	-0.00456571	0.00170539	0.00742332	0.402037	153348	0	C	T	0.0214885	0.00441553	1.14e-06	0.589983	72284	0	T	C	-0.0115179	0.00274159	0.00045	0.41344	165419	0	T	C	-0.013623	0.00408084	0.000851138	0.4005	92615	0	C	T	0.01772	0.0023	1.32e-14	0.5308	433469	1
231	3:173683791:C:G	rs2035831	3	173683791	173647604	174069009	WT	C	G	-0.0074	0.0012	7.55e-10	0.3525	917135	C	G	-0.00287832	0.00188225	0.126217	0.353842	153348	0	C	G	-0.00700847	0.00455814	0.124153	0.360104	72284	0	G	C	0.00829979	0.0028274	0.005	0.648274	165419	0	C	G	-0.0120693	0.00390955	0.00204174	0.3969	92615	0	C	G	-0.01269	0.002441	2e-07	0.3312	433469	0
232	3:174778674:C:T	rs141699030	3	174778674	174778674	174778674	WT	T	C	-0.0427	0.0073	5.8e-09	0.0273	433469	NA	NA	NA	NA	NA	NA	NA	NA	NA	NA	NA	NA	NA	NA	NA	NA	NA	NA	NA	NA	NA	NA	NA	NA	NA	NA	NA	NA	NA	NA	NA	NA	T	C	-0.04265	0.007325	5.81e-09	0.02729	433469	1
233	3:176320287:G:GC	rs760874133	3	176320287	176320287	176320312	WT	G	GC	-0.0138	0.0024	5.6e-09	0.4753	433469	NA	NA	NA	NA	NA	NA	NA	NA	NA	NA	NA	NA	NA	NA	NA	NA	NA	NA	NA	NA	NA	NA	NA	NA	NA	NA	NA	NA	NA	NA	NA	NA	G	GC	-0.01379	0.002366	5.62e-09	0.4753	433469	1
234	3:180993424:C:G	rs12632136	3	180993424	180369750	181195316	WT	C	G	0.0173	0.0024	1.34e-12	0.0855	917135	C	G	0.0256441	0.00577689	9.03e-06	0.0646243	153348	0	C	G	0.0185144	0.00882595	0.0359298	0.0658847	72284	0	G	C	-0.0115286	0.00552655	0.094	0.936291	165419	0	C	G	0.00795556	0.0053943	0.141254	0.1364	92615	0	C	G	0.02159	0.004163	2.16e-07	0.08286	433469	0
235	3:182294424:C:T	rs4859232	3	182294424	182255777	182308612	WT	T	C	0.0078	0.0012	6.6e-11	0.6413	917135	C	T	-0.00513344	0.00183964	0.00526342	0.363712	153348	0	C	T	-0.0103672	0.00458609	0.0237854	0.359848	72284	0	T	C	0.00513114	0.00277494	0.14	0.586936	165419	0	T	C	0.0189082	0.00414513	5.13e-06	0.6536	92615	0	C	T	-0.01023	0.002482	3.78e-05	0.3101	433469	0
236	3:185828465:C:T	rs73052033	3	185828465	183335081	186416075	WT	T	C	0.0326	0.0025	1.39e-38	0.8527	917135	C	T	-0.0550823	0.00989312	2.58e-08	0.0245585	153348	1	C	T	-0.0156975	0.0139968	0.262071	0.024696	72284	0	T	C	0.0196557	0.0109683	0.034	0.984469	165419	0	T	C	0.0356828	0.00701063	3.55e-07	0.9181	92615	0	C	T	-0.0318	0.002957	5.62e-27	0.1849	433469	1
237	3:187443314:A:G	rs61732778	3	187443314	186929199	187931419	WT	A	G	0.0189	0.0026	3.49e-13	0.0738	917135	A	G	0.0239067	0.00540749	9.82e-06	0.0726452	153348	0	A	G	-0.00878257	0.00852069	0.302665	0.0697323	72284	0	G	A	-0.0203846	0.00660103	0.0036	0.954018	165419	0	A	G	0.0217834	0.006208	0.000446684	0.1075	92615	0	A	G	0.02104	0.004449	2.25e-06	0.07113	433469	0
238	3:193224374:C:T	rs541561780	3	193224374	192539922	194111859	WT	T	C	0.1352	0.0248	4.73e-08	0.0041	165419	NA	NA	NA	NA	NA	NA	NA	NA	NA	NA	NA	NA	NA	NA	NA	NA	C	T	-0.135221	0.024761	3.1e-07	0.995876	165419	0	NA	NA	NA	NA	NA	NA	NA	NA	NA	NA	NA	NA	NA	NA	NA	NA
239	3:194840047:C:T	rs9837892	3	194840047	194825090	194882363	WT	T	C	-0.0128	0.0022	7.61e-09	0.4855	691503	NA	NA	NA	NA	NA	NA	NA	NA	NA	NA	NA	NA	NA	NA	NA	NA	T	C	-0.01923	0.0092193	0.093	0.977487	165419	0	T	C	0.0581471	0.0182902	0.00147911	0.9857	92615	0	C	T	0.01358	0.00231	4.14e-09	0.5534	433469	1
240	3:196115344:G:GT	rs200915692	3	196115344	195941216	196224038	WT	G	GT	-0.0206	0.0024	1.64e-17	0.6422	433469	NA	NA	NA	NA	NA	NA	NA	NA	NA	NA	NA	NA	NA	NA	NA	NA	NA	NA	NA	NA	NA	NA	NA	NA	NA	NA	NA	NA	NA	NA	NA	NA	GT	G	0.02062	0.002421	1.66e-17	0.3578	433469	1
241	4:2252201:C:T	rs1052682	4	2252201	1691985	2267566	WT	T	C	-0.0113	0.0013	4.46e-17	0.2969	917135	T	C	-0.00470344	0.002057	0.0222216	0.31526	153348	0	T	C	-0.0165083	0.00475479	0.000516715	0.314288	72284	0	C	T	0.0158816	0.00289186	5.1e-07	0.666531	165419	0	T	C	-0.0122208	0.00441229	0.00562341	0.3827	92615	0	T	C	-0.01831	0.003115	4.17e-09	0.1623	433469	1
242	4:14208967:C:T	rs4359899	4	14208967	14164136	14227961	WT	T	C	-0.0069	0.0012	1.41e-08	0.5766	917135	C	T	0.0055557	0.00191402	0.00370048	0.344201	153348	0	T	C	-0.0073327	0.00456923	0.108538	0.655176	72284	0	C	T	0.00910725	0.00284489	0.00058	0.349018	165419	0	T	C	-0.00582154	0.00398704	0.144544	0.6442	92615	0	T	C	-0.00758	0.002391	0.00152405	0.3545	433469	0
243	4:14966898:C:T	rs78509406	4	14966898	14928620	15107132	WT	T	C	-0.0179	0.0031	6.15e-09	0.0585	917135	T	C	-0.0287089	0.00769357	0.000190308	0.039055	153348	0	T	C	-0.0169654	0.011054	0.124838	0.0397034	72284	0	C	T	0.00907191	0.00903374	0.49	0.976933	165419	0	T	C	-0.014634	0.00835803	0.0794328	0.0535	92615	0	T	C	-0.01753	0.004312	4.81e-05	0.07689	433469	0
244	4:16861755:C:T	rs6835302	4	16861755	16851024	16886367	WT	T	C	-0.0087	0.0015	3.4e-09	0.3488	917135	T	C	-0.00594118	0.00300913	0.0483379	0.183785	153348	0	C	T	0.00318874	0.00567171	0.573967	0.815543	72284	0	T	C	-0.00834592	0.00335444	0.035	0.205591	165419	0	T	C	-0.00834295	0.00481752	0.0831764	0.2528	92615	0	C	T	0.01155	0.002317	6.21e-07	0.4355	433469	0
245	4:17877487:A:G	rs13131350	4	17877487	17565617	18581701	WT	A	G	0.0321	0.0016	7.31e-94	0.7893	917135	G	A	-0.0279081	0.00278392	1.19e-23	0.206119	153348	1	G	A	-0.0475815	0.00537579	8.67e-19	0.204301	72284	1	A	G	0.0314269	0.00320834	2.3e-21	0.75963	165419	1	A	G	0.0378678	0.00410599	2.88e-20	0.7109	92615	1	G	A	-0.02906	0.003334	2.88e-18	0.1362	433469	1
246	4:20276252:A:G	rs6447952	4	20276252	20089011	20321977	WT	A	G	-0.0134	0.0017	4.01e-15	0.5976	824520	G	A	0.00951944	0.00356618	0.00759956	0.141733	153348	0	A	G	-0.022778	0.00628185	0.00028784	0.854963	72284	0	G	A	0.010745	0.00369957	0.0099	0.158787	165419	0	NA	NA	NA	NA	NA	NA	NA	NA	A	G	-0.01486	0.002434	1.03e-09	0.3321	433469	1
247	4:25355782:A:AAAG	4:25355782_AAAG_A	4	25355782	25317334	25447434	WT	A	AAAG	-0.0236	0.0028	3.47e-17	0.225	433469	NA	NA	NA	NA	NA	NA	NA	NA	NA	NA	NA	NA	NA	NA	NA	NA	NA	NA	NA	NA	NA	NA	NA	NA	NA	NA	NA	NA	NA	NA	NA	NA	A	AAAG	-0.02362	0.002802	3.55e-17	0.225	433469	1
248	4:26900772:C:T	rs7691908	4	26900772	26849775	27040337	WT	T	C	-0.0101	0.0018	1.85e-08	0.7991	751716	C	T	0.00668432	0.00307797	0.0298811	0.178189	153348	0	C	T	0.0156906	0.00568252	0.00575887	0.178138	72284	0	NA	NA	NA	NA	NA	NA	NA	NA	T	C	-0.0118372	0.00487495	0.0151356	0.7907	92615	0	C	T	0.01098	0.002759	6.9e-05	0.2218	433469	0
249	4:28526950:A:AAAAC	4:28526950_AAAAC_A	4	28526950	28247071	28715261	WT	A	AAAAC	-0.0253	0.0031	3.81e-16	0.1649	433469	NA	NA	NA	NA	NA	NA	NA	NA	NA	NA	NA	NA	NA	NA	NA	NA	NA	NA	NA	NA	NA	NA	NA	NA	NA	NA	NA	NA	NA	NA	NA	NA	A	AAAAC	-0.02528	0.003104	3.8e-16	0.1649	433469	1
250	4:31012310:C:T	rs4596205	4	31012310	30728507	31028190	WT	T	C	0.0116	0.0015	2.21e-15	0.6303	917135	C	T	-0.0073522	0.00281286	0.00895459	0.203133	153348	0	T	C	0.00816316	0.00535165	0.12717	0.793116	72284	0	C	T	-0.010608	0.00345945	0.0019	0.187274	165419	0	T	C	0.0129364	0.00465084	0.00537032	0.774	92615	0	T	C	0.01567	0.00241	7.94e-11	0.3478	433469	1
251	4:31948327:C:G	rs7441108	4	31948327	31936159	32260073	WT	C	G	0.0192	0.0027	2.63e-12	0.8564	318247	G	C	-0.0188816	0.00367789	2.84e-07	0.135254	153348	0	C	G	0.025624	0.00629922	4.75e-05	0.864068	72284	0	NA	NA	NA	NA	NA	NA	NA	NA	C	G	0.0149986	0.00540663	0.00549541	0.8329	92615	0	NA	NA	NA	NA	NA	NA	NA	NA
252	4:33121748:A:G	rs73215167	4	33121748	33089517	33121748	WT	A	G	-0.0429	0.0079	4.96e-08	0.0217	433469	NA	NA	NA	NA	NA	NA	NA	NA	NA	NA	NA	NA	NA	NA	NA	NA	NA	NA	NA	NA	NA	NA	NA	NA	NA	NA	NA	NA	NA	NA	NA	NA	A	G	-0.04289	0.007866	4.94e-08	0.02166	433469	1
253	4:34882977:C:G	rs2683023	4	34882977	34868958	34972116	WT	C	G	-0.0118	0.0021	8.11e-09	0.2565	751716	C	G	-0.0106785	0.00549343	0.0519114	0.0707215	153348	0	C	G	-0.0150407	0.0084169	0.0739437	0.071545	72284	0	NA	NA	NA	NA	NA	NA	NA	NA	C	G	-0.0121784	0.00688996	0.0776247	0.0797	92615	0	C	G	-0.01177	0.002436	1.35e-06	0.3306	433469	0
254	4:38636772:C:T	rs4634234	4	38636772	38609196	38751694	WT	T	C	-0.0088	0.0015	2.1e-09	0.3333	917135	T	C	-0.00492823	0.00296099	0.0960352	0.187691	153348	0	T	C	-0.00842906	0.00561684	0.133439	0.18337	72284	0	C	T	0.00987201	0.00347748	0.019	0.812835	165419	0	T	C	-0.0126038	0.00467677	0.00707946	0.2083	92615	0	T	C	-0.00984	0.002306	1.98e-05	0.5415	433469	0
255	4:45186139:A:G	rs10938398	4	45186139	44424487	45728379	WT	A	G	0.0257	0.0013	1.69e-87	0.3313	917135	A	G	0.020681	0.00222838	1.68e-20	0.283196	153348	1	A	G	0.0293614	0.0048301	1.21e-09	0.282192	72284	1	G	A	-0.0219516	0.0029675	5.5e-12	0.698349	165419	1	A	G	0.0344065	0.00444017	9.33e-15	0.2549	92615	1	A	G	0.03023	0.002317	6.46e-39	0.4335	433469	1
256	4:48983570:A:AAAAT	rs542512074	4	48983570	48437360	49324633	WT	A	AAAAT	-0.0197	0.0024	9.86e-16	0.671	433469	NA	NA	NA	NA	NA	NA	NA	NA	NA	NA	NA	NA	NA	NA	NA	NA	NA	NA	NA	NA	NA	NA	NA	NA	NA	NA	NA	NA	NA	NA	NA	NA	A	AAAAT	-0.01967	0.00245	1e-15	0.671	433469	1
257	4:52900404:A:AG	4:52900404_AG_A	4	52900404	52668211	53393687	WT	A	AG	-0.0197	0.0025	5.44e-15	0.6792	433469	NA	NA	NA	NA	NA	NA	NA	NA	NA	NA	NA	NA	NA	NA	NA	NA	NA	NA	NA	NA	NA	NA	NA	NA	NA	NA	NA	NA	NA	NA	NA	NA	A	AG	-0.01965	0.002514	5.37e-15	0.6792	433469	1
258	4:54271828:C:G	rs10434435	4	54271828	54001181	56506429	WT	C	G	-0.0126	0.0016	1.66e-14	0.179	917135	C	G	-0.00968739	0.00276339	0.000455542	0.208265	153348	0	C	G	-0.0110088	0.00541258	0.0419587	0.204365	72284	0	G	C	0.00705948	0.00372322	0.13	0.842513	165419	0	C	G	-0.0109557	0.00500295	0.0288403	0.1704	92615	0	C	G	-0.02177	0.00322	1.35e-11	0.15	433469	1
259	4:58322135:G:T	rs13116552	4	58322135	58313232	58359148	WT	T	G	-0.0068	0.0012	3.66e-09	0.616	917135	G	T	0.00390172	0.00172146	0.0234197	0.397165	153348	0	G	T	0.000929847	0.00442541	0.833578	0.399119	72284	0	T	G	-0.00827038	0.00276004	0.0019	0.603563	165419	0	T	G	-0.0172106	0.00388109	9.33e-06	0.5671	92615	0	G	T	0.009201	0.002459	0.00018281	0.3228	433469	0
260	4:61071121:A:G	rs72635337	4	61071121	60895855	61803167	WT	A	G	0.0105	0.0017	7.28e-10	0.8012	917135	G	A	-0.0103981	0.00269351	0.000113183	0.215696	153348	0	G	A	-0.0200129	0.00529843	0.000158642	0.213967	72284	0	A	G	0.0125065	0.0035791	0.00075	0.825995	165419	0	A	G	0.00508122	0.00424575	0.229087	0.7251	92615	0	G	A	-0.005665	0.00539	0.293292	0.04858	433469	0
261	4:65740009:C:T	rs12508307	4	65740009	65643669	65905019	WT	T	C	-0.0076	0.0012	2.32e-10	0.5569	917135	C	T	0.00381841	0.00180208	0.0340997	0.374087	153348	0	T	C	-0.0120186	0.00450034	0.00757164	0.626942	72284	0	C	T	0.00870706	0.00287449	0.0054	0.336234	165419	0	T	C	-0.00737362	0.00404895	0.0691831	0.5782	92615	0	T	C	-0.01252	0.002478	4.39e-07	0.3176	433469	0
262	4:68455527:A:AT	rs113029893	4	68455527	68108158	68455527	WT	A	AT	-0.0149	0.0024	8.95e-10	0.6212	433469	NA	NA	NA	NA	NA	NA	NA	NA	NA	NA	NA	NA	NA	NA	NA	NA	NA	NA	NA	NA	NA	NA	NA	NA	NA	NA	NA	NA	NA	NA	NA	NA	AT	A	0.01495	0.00244	9.06e-10	0.3788	433469	1
263	4:73472941:C:T	rs1589163	4	73472941	73419495	73551154	WT	T	C	-0.0076	0.0012	3.96e-10	0.3906	917135	T	C	-0.00494327	0.00186702	0.00810459	0.356604	153348	0	T	C	-0.00684758	0.00465046	0.140899	0.359195	72284	0	C	T	0.0111356	0.00290043	0.00013	0.679095	165419	0	T	C	-0.015543	0.00479826	0.00120226	0.2587	92615	0	T	C	-0.00762	0.002298	0.000914113	0.5237	433469	0
264	4:77851322:A:C	rs76386277	4	77851322	77792591	77854961	WT	A	C	0.0167	0.0029	1.14e-08	0.0949	917135	A	C	0.0166474	0.00944054	0.0778336	0.0267561	153348	0	A	C	0.0318881	0.0133997	0.017324	0.0271953	72284	0	C	A	-0.00720089	0.0119255	0.58	0.982529	165419	0	A	C	0.00758254	0.00932843	0.416869	0.0484	92615	0	A	C	0.01781	0.003509	3.86e-07	0.1222	433469	0
265	4:80888040:C:T	rs11098965	4	80888040	80823880	80963952	WT	T	C	-0.0142	0.0023	4.95e-10	0.769	917135	C	T	0.00746273	0.0084261	0.375797	0.0330849	153348	0	T	C	-0.0132811	0.0120904	0.271994	0.966979	72284	0	C	T	0.00932456	0.00924098	0.18	0.0218293	165419	0	T	C	-0.0131116	0.00860618	0.128825	0.9467	92615	0	T	C	-0.01543	0.002626	4.16e-09	0.707	433469	1
266	4:82275229:C:T	rs6812825	4	82275229	82126316	82336907	WT	T	C	-0.0149	0.0015	6.68e-23	0.7597	917135	C	T	0.00760387	0.00300926	0.0115099	0.1837	153348	0	C	T	0.0146643	0.00562364	0.0091175	0.186674	72284	0	T	C	-0.0113869	0.00330202	0.0013	0.782765	165419	0	T	C	-0.0218258	0.00497534	1.15e-05	0.8276	92615	0	C	T	0.01998	0.00246	4.57e-16	0.3179	433469	1
267	4:89054667:A:G	rs4148155	4	89054667	88557753	89209681	WT	A	G	0.0085	0.0014	2.52e-09	0.7413	917135	G	A	-0.00480788	0.00227579	0.034633	0.272938	153348	0	G	A	-0.0122062	0.00486053	0.0120293	0.27155	72284	0	A	G	0.00631403	0.0029651	0.084	0.704062	165419	0	A	G	0.00495852	0.00398112	0.213796	0.6841	92615	0	G	A	-0.02198	0.003603	1.05e-09	0.1138	433469	1
268	4:91655657:G:GT	rs137971052	4	91655657	91201941	91708085	WT	G	GT	-0.0159	0.0028	1.88e-08	0.1385	318247	G	GT	-0.0124146	0.0040298	0.00206516	0.117002	153348	0	G	GT	-0.0105042	0.00674567	0.119429	0.117125	72284	0	NA	NA	NA	NA	NA	NA	NA	NA	G	GT	-0.023803	0.00488891	1.12e-06	0.1815	92615	0	NA	NA	NA	NA	NA	NA	NA	NA
269	4:94428619:A:T	rs6532412	4	94428619	94236438	94487317	WT	A	T	-0.0114	0.0014	6.67e-16	0.2568	917135	A	T	-0.00647055	0.00228205	0.00457668	0.272165	153348	0	T	A	0.0228566	0.00483225	2.25e-06	0.716586	72284	0	A	T	-0.0125612	0.00302586	4.3e-05	0.286368	165419	0	A	T	-0.00735615	0.00493276	0.134896	0.2631	92615	0	T	A	0.01555	0.002913	9.53e-08	0.8075	433469	0
270	4:95000403:A:T	rs28840089	4	95000403	94993449	95308746	WT	A	T	0.0093	0.0014	9.31e-12	0.3521	917135	A	T	0.00687257	0.0024528	0.00507986	0.247525	153348	0	T	A	-0.0147698	0.00507918	0.00363851	0.754274	72284	0	A	T	0.00824853	0.0033617	0.016	0.204976	165419	0	A	T	0.00689111	0.00440035	0.11749	0.3452	92615	0	T	A	-0.01154	0.0023	5.28e-07	0.4635	433469	0
271	4:96157764:A:AG	4:96157764_AG_A	4	96157764	96126206	96171283	WT	A	AG	0.0154	0.0024	1.25e-10	0.3576	433469	NA	NA	NA	NA	NA	NA	NA	NA	NA	NA	NA	NA	NA	NA	NA	NA	NA	NA	NA	NA	NA	NA	NA	NA	NA	NA	NA	NA	NA	NA	NA	NA	A	AG	0.01542	0.002397	1.23e-10	0.3576	433469	1
272	4:100801033:C:T	rs185238112	4	100801033	99713350	101086037	WT	T	C	0.0311	0.0052	1.73e-09	0.0533	433469	NA	NA	NA	NA	NA	NA	NA	NA	NA	NA	NA	NA	NA	NA	NA	NA	NA	NA	NA	NA	NA	NA	NA	NA	NA	NA	NA	NA	NA	NA	NA	NA	T	C	0.03112	0.005168	1.73e-09	0.0533	433469	1
273	4:103188709:C:T	rs13107325	4	103188709	102702364	103387161	WT	T	C	0.037	0.0044	2.17e-17	0.0745	433469	NA	NA	NA	NA	NA	NA	NA	NA	NA	NA	NA	NA	NA	NA	NA	NA	NA	NA	NA	NA	NA	NA	NA	NA	NA	NA	NA	NA	NA	NA	NA	NA	T	C	0.03705	0.004367	2.19e-17	0.0745	433469	1
274	4:106075498:G:T	rs2189234	4	106075498	105526400	106380644	WT	T	G	-0.0085	0.0012	5.69e-13	0.376	917135	T	G	-0.0025853	0.00183861	0.159689	0.364384	153348	0	G	T	0.00333929	0.00450666	0.458713	0.636846	72284	0	T	G	-0.0166091	0.00278704	4.4e-09	0.380574	165419	1	T	G	-0.00640684	0.00376527	0.0891251	0.4052	92615	0	G	T	0.01451	0.002355	7.16e-10	0.6162	433469	1
275	4:111444946:A:T	rs72666199	4	111444946	111413096	111444946	WT	A	T	0.0087	0.0016	3.7e-08	0.7906	917135	T	A	-0.00729892	0.00254968	0.00420074	0.233267	153348	0	T	A	-0.00490917	0.00534222	0.358128	0.232326	72284	0	A	T	0.00523237	0.00349607	0.048	0.769741	165419	0	A	T	0.0161053	0.00469667	0.00060256	0.7768	92615	0	T	A	-0.0125	0.003506	0.000364754	0.1256	433469	0
276	4:113256737:G:T	rs59068084	4	113256737	113248536	113605111	WT	T	G	0.01	0.0014	2.67e-13	0.6245	917135	G	T	-0.0105453	0.00252533	2.97e-05	0.237193	153348	0	T	G	0.0182104	0.00542991	0.000797312	0.762276	72284	0	G	T	-0.0057167	0.00310473	0.1	0.283861	165419	0	T	G	0.0078402	0.00430004	0.0676083	0.6916	92615	0	T	G	0.01112	0.002331	1.85e-06	0.41	433469	0
277	4:115131889:G:GA	4:115131889_GA_G	4	115131889	115014442	115170264	WT	G	GA	-0.0135	0.0023	6.36e-09	0.4449	433469	NA	NA	NA	NA	NA	NA	NA	NA	NA	NA	NA	NA	NA	NA	NA	NA	NA	NA	NA	NA	NA	NA	NA	NA	NA	NA	NA	NA	NA	NA	NA	NA	G	GA	-0.01349	0.002323	6.28e-09	0.4449	433469	1
278	4:120133874:C:G	rs150011793	4	120133874	120038057	120231379	WT	C	G	0.0234	0.0042	2.56e-08	0.9595	483666	G	C	-0.0316603	0.00780887	5.03e-05	0.0379496	153348	0	G	C	-0.0162188	0.0113152	0.151755	0.0381539	72284	0	C	G	0.0193226	0.00643226	0.0049	0.953297	165419	0	C	G	0.0259519	0.0110903	0.0194984	0.9705	92615	0	NA	NA	NA	NA	NA	NA	NA	NA
279	4:122713863:A:C	rs6821305	4	122713863	122661021	124229641	WT	A	C	-0.0143	0.0016	2.67e-20	0.6962	751716	C	A	0.00743064	0.00260437	0.00432894	0.226938	153348	0	C	A	0.0103484	0.00521487	0.0472107	0.225789	72284	0	NA	NA	NA	NA	NA	NA	NA	NA	A	C	-0.0137814	0.00457314	0.0025704	0.7564	92615	0	C	A	0.02087	0.002341	4.9e-19	0.3975	433469	1
280	4:124939254:G:T	rs4833967	4	124939254	124843182	124971978	WT	T	G	0.0083	0.0013	2.7e-10	0.2838	917135	T	G	0.0035359	0.0021692	0.103091	0.292485	153348	0	T	G	0.00837125	0.00472188	0.0762511	0.29726	72284	0	G	T	-0.0120871	0.00305836	2.4e-05	0.73335	165419	0	T	G	0.0110724	0.00429697	0.01	0.2619	92615	0	T	G	0.01132	0.00253	7.71e-06	0.2873	433469	0
281	4:130759647:G:T	rs2952863	4	130759647	130724740	130949366	WT	T	G	0.0073	0.0011	2.69e-11	0.5046	917135	G	T	-0.00303733	0.00154961	0.049989	0.454505	153348	0	G	T	-0.00819766	0.00436464	0.0603539	0.452461	72284	0	T	G	0.0116007	0.00276323	3.2e-06	0.600382	165419	0	T	G	0.00662103	0.00390532	0.0891251	0.5362	92615	0	G	T	-0.01525	0.002524	1.52e-09	0.7112	433469	1
282	4:135471433:A:AT	rs11446725	4	135471433	134885821	135538361	WT	A	AT	0.0253	0.004	2.67e-10	0.9064	433469	NA	NA	NA	NA	NA	NA	NA	NA	NA	NA	NA	NA	NA	NA	NA	NA	NA	NA	NA	NA	NA	NA	NA	NA	NA	NA	NA	NA	NA	NA	NA	NA	AT	A	-0.02526	0.003999	2.69e-10	0.09363	433469	1
283	4:136176700:C:T	rs4356958	4	136176700	136110196	136244789	WT	T	C	0.0073	0.0011	1.88e-10	0.5687	917135	C	T	-0.00472155	0.00174361	0.0067706	0.390869	153348	0	T	C	0.00797152	0.0044829	0.0753704	0.614571	72284	0	C	T	-0.0106114	0.00277404	0.00097	0.384325	165419	0	T	C	0.00906271	0.00396496	0.0223872	0.618	92615	0	T	C	0.008811	0.002314	0.000140605	0.4356	433469	0
284	4:137083193:A:C	rs1296328	4	137083193	136966779	137214186	WT	A	C	0.0173	0.002	6.79e-19	0.5762	751716	C	A	-0.000947175	0.00518143	0.854954	0.0780121	153348	0	C	A	-0.011867	0.00834683	0.155103	0.0750399	72284	0	NA	NA	NA	NA	NA	NA	NA	NA	A	C	0.0194958	0.00644345	0.00245471	0.8851	92615	0	C	A	-0.02077	0.002317	3.24e-19	0.5598	433469	1
285	4:140130512:C:T	rs13137656	4	140130512	139927130	140182781	WT	T	C	0.0094	0.0013	2.75e-13	0.3167	917135	T	C	0.00456182	0.0020615	0.0269067	0.313747	153348	0	T	C	0.01407	0.00474112	0.0030009	0.311756	72284	0	C	T	-0.0122518	0.00288731	1.7e-05	0.670017	165419	0	T	C	0.017306	0.00445354	0.000102329	0.3579	92615	0	T	C	0.01046	0.002511	3.09e-05	0.2994	433469	0
286	4:140786038:G:T	rs34236292	4	140786038	140753103	140801666	WT	T	G	-0.0076	0.0013	5.83e-09	0.5946	917135	G	T	0.00381227	0.00223721	0.0883751	0.2806	153348	0	T	G	-0.000970466	0.0048266	0.840647	0.716252	72284	0	G	T	0.00676481	0.00291608	0.04	0.329263	165419	0	T	G	-0.00837121	0.00433473	0.0537032	0.6982	92615	0	T	G	-0.01431	0.002446	4.93e-09	0.3277	433469	1
287	4:144288418:A:G	rs201998615	4	144288418	144288418	144500231	WT	A	G	-0.056	0.0088	2.12e-10	0.0174	433469	NA	NA	NA	NA	NA	NA	NA	NA	NA	NA	NA	NA	NA	NA	NA	NA	NA	NA	NA	NA	NA	NA	NA	NA	NA	NA	NA	NA	NA	NA	NA	NA	A	G	-0.05604	0.008822	2.11e-10	0.01738	433469	1
288	4:145885961:C:G	rs62343137	4	145885961	145233527	146177583	WT	C	G	0.0207	0.0015	2.46e-41	0.2556	917135	C	G	0.00751127	0.00296154	0.0112041	0.18652	153348	0	C	G	0.0166051	0.00556209	0.00283211	0.185651	72284	0	G	C	-0.0216434	0.00383413	2.7e-09	0.843596	165419	1	C	G	0.0101488	0.00565885	0.0724436	0.143	92615	0	C	G	0.03141	0.002373	5.62e-40	0.3705	433469	1
289	4:147742589:A:T	rs13143615	4	147742589	147662658	147947622	WT	A	T	-0.008	0.0014	9.76e-09	0.2612	917135	A	T	-0.0048823	0.00237142	0.0395124	0.259368	153348	0	A	T	-0.0174453	0.00503531	0.00053104	0.258745	72284	0	T	A	0.00885338	0.00311371	0.0011	0.745021	165419	0	A	T	-0.00345137	0.00413154	0.40738	0.3193	92615	0	A	T	-0.0104	0.002667	9.59e-05	0.2445	433469	0
290	4:153035743:A:G	rs10517562	4	153035743	152932263	153095145	WT	A	G	0.0149	0.0023	1.44e-10	0.4151	505753	NA	NA	NA	NA	NA	NA	NA	NA	A	G	0.0402648	0.0212346	0.0579345	0.0118507	72284	0	NA	NA	NA	NA	NA	NA	NA	NA	NA	NA	NA	NA	NA	NA	NA	NA	A	G	0.01455	0.002331	4.29e-10	0.42	433469	1
291	4:154441151:C:T	rs34536783	4	154441151	154419571	154443121	WT	T	C	0.0129	0.0021	4.37e-10	0.5344	505753	NA	NA	NA	NA	NA	NA	NA	NA	C	T	-0.0140935	0.00444166	0.00150855	0.40239	72284	0	NA	NA	NA	NA	NA	NA	NA	NA	NA	NA	NA	NA	NA	NA	NA	NA	C	T	-0.01263	0.002347	7.35e-08	0.4832	433469	0
292	4:162097202:C:T	rs1255831	4	162097202	161931670	162152789	WT	T	C	-0.0114	0.0019	1.05e-09	0.5581	598368	NA	NA	NA	NA	NA	NA	NA	NA	C	T	0.000651837	0.00503323	0.896957	0.2587	72284	0	NA	NA	NA	NA	NA	NA	NA	NA	T	C	-0.00564726	0.0042623	0.186209	0.69	92615	0	C	T	0.01534	0.002292	2.19e-11	0.5181	433469	1
293	4:164359678:A:T	rs148636479	4	164359678	164265052	164501880	WT	A	T	0.0538	0.0073	1.62e-13	0.9713	433469	NA	NA	NA	NA	NA	NA	NA	NA	NA	NA	NA	NA	NA	NA	NA	NA	NA	NA	NA	NA	NA	NA	NA	NA	NA	NA	NA	NA	NA	NA	NA	NA	T	A	-0.05384	0.007298	1.62e-13	0.02873	433469	1
294	4:167529534:A:T	rs72695541	4	167529534	167098463	167566265	WT	A	T	-0.0078	0.0013	4.4e-09	0.682	917135	T	A	0.00344883	0.00226049	0.127084	0.276737	153348	0	T	A	0.0158847	0.00484545	0.00104445	0.274731	72284	0	A	T	-0.00893642	0.00305955	0.0014	0.731514	165419	0	A	T	-0.0130108	0.00477397	0.00645654	0.7731	92615	0	T	A	0.008497	0.002329	0.000264241	0.4221	433469	0
295	4:171044833:A:AT	rs35707804	4	171044833	171012379	171060992	WT	A	AT	-0.0129	0.0024	4.52e-08	0.5925	433469	NA	NA	NA	NA	NA	NA	NA	NA	NA	NA	NA	NA	NA	NA	NA	NA	NA	NA	NA	NA	NA	NA	NA	NA	NA	NA	NA	NA	NA	NA	NA	NA	AT	A	0.01288	0.002355	4.5e-08	0.4075	433469	1
296	4:172186360:C:T	rs1491332	4	172186360	172186186	172210913	WT	T	C	0.0071	0.0012	2.73e-09	0.6376	917135	C	T	-0.00413225	0.00174966	0.0181888	0.389927	153348	0	C	T	-0.0110212	0.00449897	0.0142971	0.388942	72284	0	T	C	0.00671862	0.00275747	0.042	0.592286	165419	0	T	C	0.00824528	0.00419533	0.0489779	0.6537	92615	0	C	T	-0.01232	0.002651	3.35e-06	0.2547	433469	0
297	4:173505231:A:C	rs35980999	4	173505231	173263431	173709337	WT	A	C	-0.0094	0.0013	4.44e-13	0.3419	917135	A	C	-0.00602468	0.00218578	0.0058457	0.289211	153348	0	C	A	0.0177696	0.00485456	0.000251836	0.713862	72284	0	A	C	-0.00992374	0.00309819	0.0061	0.281081	165419	0	A	C	-0.00842234	0.00457647	0.0660693	0.2743	92615	0	C	A	0.01127	0.002306	1.02e-06	0.5361	433469	0
298	4:180171984:A:AT	4:180171984_AT_A	4	180171984	180133263	180265012	WT	A	AT	-0.0155	0.0023	1.64e-11	0.5492	433469	NA	NA	NA	NA	NA	NA	NA	NA	NA	NA	NA	NA	NA	NA	NA	NA	NA	NA	NA	NA	NA	NA	NA	NA	NA	NA	NA	NA	NA	NA	NA	NA	A	AT	-0.01551	0.002303	1.62e-11	0.5492	433469	1
299	5:302586:C:T	rs11951625	5	302586	96064	402231	WT	T	C	0.0422	0.0055	1.16e-14	0.0436	586817	T	C	0.0492889	0.015255	0.00123355	0.0107109	153348	0	NA	NA	NA	NA	NA	NA	NA	NA	NA	NA	NA	NA	NA	NA	NA	NA	NA	NA	NA	NA	NA	NA	NA	NA	T	C	0.04111	0.005848	2.04e-12	0.04842	433469	1
300	5:3515519:A:G	rs710995	5	3515519	3456111	3574564	WT	A	G	0.0145	0.002	1.1e-12	0.4519	505753	NA	NA	NA	NA	NA	NA	NA	NA	G	A	-0.009634	0.00435165	0.0268374	0.563984	72284	0	NA	NA	NA	NA	NA	NA	NA	NA	NA	NA	NA	NA	NA	NA	NA	NA	G	A	-0.01584	0.002302	5.89e-12	0.5436	433469	1
301	5:5498559:C:T	rs113772876	5	5498559	5428808	5545538	WT	T	C	-0.0236	0.0043	2.99e-08	0.9668	917135	C	T	0.028471	0.0077153	0.000224081	0.0388235	153348	0	C	T	0.00980827	0.0111892	0.380712	0.0394239	72284	0	T	C	-0.0235141	0.0071661	0.00062	0.962576	165419	0	T	C	-0.0141414	0.0143701	0.323594	0.982	92615	0	C	T	0.03654	0.01297	0.00485289	0.007912	433469	0
302	5:6760387:A:G	rs78379870	5	6760387	6760387	6831658	WT	A	G	0.0107	0.0017	4.94e-10	0.2062	917135	A	G	0.00661034	0.00369104	0.0733068	0.135069	153348	0	A	G	0.0163124	0.00632594	0.00991882	0.13447	72284	0	G	A	-0.0143455	0.0040173	0.00069	0.844949	165419	0	A	G	0.0127766	0.00599823	0.0331131	0.1715	92615	0	A	G	0.009882	0.002585	0.000131826	0.2806	433469	0
303	5:16772009:T:TGGTATCCAATAATGATATTGGAATACCAATATC	rs546602323	5	16772009	16772009	16772009	WT	T	TGGTATCCAATAATGATATTGGAATACCAATATC	-0.0805	0.0142	1.45e-08	0.9919	433469	NA	NA	NA	NA	NA	NA	NA	NA	NA	NA	NA	NA	NA	NA	NA	NA	NA	NA	NA	NA	NA	NA	NA	NA	NA	NA	NA	NA	NA	NA	NA	NA	TGGTATCCAATAATGATATTGGAATACCAATATC	T	0.08053	0.01421	1.46e-08	0.008062	433469	1
304	5:17276986:C:T	rs298563	5	17276986	17276848	17276986	WT	T	C	0.0102	0.0017	2.71e-09	0.3415	763787	NA	NA	NA	NA	NA	NA	NA	NA	C	T	-0.0114607	0.00456672	0.0120867	0.624219	72284	0	T	C	0.00791284	0.00272584	0.0028	0.427187	165419	0	T	C	0.00661707	0.00440014	0.131826	0.435	92615	0	C	T	-0.01407	0.003037	3.62e-06	0.8245	433469	0
305	5:28079155:G:T	rs115183101	5	28079155	28074607	28256909	WT	T	G	0.1559	0.0246	2.5e-10	0.9974	433469	NA	NA	NA	NA	NA	NA	NA	NA	NA	NA	NA	NA	NA	NA	NA	NA	NA	NA	NA	NA	NA	NA	NA	NA	NA	NA	NA	NA	NA	NA	NA	NA	G	T	-0.1559	0.02464	2.49e-10	0.002642	433469	1
306	5:32717102:A:AC	5:32717102_AC_A	5	32717102	32130014	32723478	WT	A	AC	-0.015	0.0024	6.04e-10	0.3505	433469	NA	NA	NA	NA	NA	NA	NA	NA	NA	NA	NA	NA	NA	NA	NA	NA	NA	NA	NA	NA	NA	NA	NA	NA	NA	NA	NA	NA	NA	NA	NA	NA	A	AC	-0.01504	0.00243	6.04e-10	0.3505	433469	1
307	5:36047759:A:T	rs74752222	5	36047759	36041225	36147806	WT	A	T	-0.0114	0.0018	3.81e-10	0.8191	917135	T	A	0.0116257	0.0045879	0.011277	0.0954104	153348	0	T	A	0.0112839	0.00717698	0.115897	0.102989	72284	0	A	T	-0.0109878	0.00397281	0.026	0.866726	165419	0	A	T	-0.007565	0.00630356	0.229087	0.8975	92615	0	T	A	0.01229	0.002637	3.16e-06	0.2544	433469	0
308	5:36792716:C:G	rs34920909	5	36792716	36683801	37753872	WT	C	G	-0.0126	0.0013	2.6e-21	0.2904	917135	C	G	-0.00835755	0.00198154	2.47e-05	0.330343	153348	0	C	G	-0.0209235	0.00466207	7.19e-06	0.328022	72284	0	G	C	0.0136608	0.0030145	4.2e-05	0.708195	165419	0	C	G	-0.0158883	0.00454634	0.00047863	0.307	92615	0	C	G	-0.01663	0.003073	6.31e-08	0.1689	433469	0
309	5:39405734:A:G	rs115000305	5	39405734	39355648	39421736	WT	A	G	-0.0341	0.0059	5.36e-09	0.9602	433469	NA	NA	NA	NA	NA	NA	NA	NA	NA	NA	NA	NA	NA	NA	NA	NA	NA	NA	NA	NA	NA	NA	NA	NA	NA	NA	NA	NA	NA	NA	NA	NA	G	A	0.03415	0.005852	5.4e-09	0.03982	433469	1
310	5:42829570:A:C	rs4866800	5	42829570	41905430	43256189	WT	A	C	-0.0134	0.0011	5.56e-32	0.5516	917135	C	A	0.00691467	0.00172626	6.19e-05	0.396914	153348	0	C	A	0.0251555	0.00443611	1.42e-08	0.393648	72284	1	A	C	-0.0183212	0.00272183	1.5e-12	0.550772	165419	1	A	C	-0.0150798	0.00399612	0.000162181	0.6134	92615	0	C	A	0.01782	0.00232	1.58e-14	0.5766	433469	1
311	5:46313261:C:T	rs72764106	5	46313261	46128790	46313261	WT	T	C	-0.0182	0.0032	1.09e-08	0.088	824520	T	C	-0.0182738	0.0045457	5.82e-05	0.0964897	153348	0	T	C	-0.025536	0.00835691	0.00224557	0.08564	72284	0	C	T	0.0151835	0.00549059	0.00081	0.916813	165419	0	NA	NA	NA	NA	NA	NA	NA	NA	T	C	-0.01546	0.01951	0.428154	0.00389	433469	0
312	5:50932343:C:T	rs114263339	5	50932343	50450020	51120973	WT	T	C	0.0544	0.0072	3.02e-14	0.0263	433469	NA	NA	NA	NA	NA	NA	NA	NA	NA	NA	NA	NA	NA	NA	NA	NA	NA	NA	NA	NA	NA	NA	NA	NA	NA	NA	NA	NA	NA	NA	NA	NA	T	C	0.05442	0.007163	3.02e-14	0.02628	433469	1
313	5:58969601:G:T	rs298062	5	58969601	58727409	59226787	WT	T	G	0.0085	0.0014	3.72e-10	0.66	917135	G	T	-0.00517894	0.00239644	0.0306878	0.254623	153348	0	T	G	0.015481	0.00513758	0.00258429	0.750428	72284	0	G	T	-0.0115587	0.00330691	0.00087	0.213207	165419	0	T	G	0.0113052	0.00434303	0.00933254	0.6583	92615	0	T	G	0.007822	0.002293	0.000647143	0.5033	433469	0
314	5:60731458:C:G	rs7709645	5	60731458	60563907	61137914	WT	C	G	-0.0155	0.0016	2.13e-23	0.3132	917135	C	G	-0.0175516	0.00350269	5.42e-07	0.146272	153348	0	C	G	-0.0110878	0.00607206	0.0678451	0.147488	72284	0	G	C	0.0148164	0.0039057	0.0012	0.861063	165419	0	C	G	-0.0200194	0.00455101	1.1e-05	0.2141	92615	0	C	G	-0.01436	0.002291	3.62e-10	0.4933	433469	1
315	5:63944519:C:T	rs1459192	5	63944519	62754564	65011754	WT	T	C	-0.0121	0.0013	1.06e-19	0.2946	917135	T	C	-0.0104804	0.00228344	4.44e-06	0.270783	153348	0	T	C	-0.0144238	0.004907	0.00328819	0.27058	72284	0	C	T	0.0173554	0.00301828	4e-08	0.724041	165419	1	T	C	-0.0187377	0.00433022	1.51e-05	0.3251	92615	0	T	C	-0.007801	0.002441	0.00139637	0.3301	433469	0
316	5:67596088:A:G	rs3756668	5	67596088	66156437	67624545	WT	A	G	-0.0128	0.0012	1.18e-28	0.4106	917135	A	G	-0.00687972	0.00181206	0.00014668	0.37337	153348	0	A	G	-0.0160211	0.00443679	0.000305045	0.371251	72284	0	G	A	0.0159529	0.00275831	1e-08	0.603876	165419	1	A	G	-0.0151012	0.00370951	4.68e-05	0.4907	92615	0	A	G	-0.01852	0.002298	7.94e-16	0.4603	433469	1
317	5:72917439:A:G	rs888655	5	72917439	72917439	72979436	WT	A	G	0.0092	0.0016	1.07e-08	0.2138	917135	A	G	0.00909387	0.00336357	0.00685858	0.155666	153348	0	G	A	-0.013607	0.00601368	0.0236554	0.842971	72284	0	A	G	0.0119863	0.00346002	0.0022	0.192323	165419	0	A	G	0.000529012	0.00583872	0.933254	0.1551	92615	0	G	A	-0.008726	0.002552	0.000626614	0.7195	433469	0
318	5:75015698:A:G	rs66787104	5	75015698	74242002	75225600	WT	A	G	-0.0205	0.0014	6.49e-51	0.2767	917135	A	G	-0.011019	0.00242821	5.68e-06	0.249905	153348	0	A	G	-0.0129035	0.00489736	0.00841923	0.273061	72284	0	G	A	0.0212183	0.00304493	1.1e-11	0.726531	165419	1	A	G	-0.0222884	0.00428939	2.04e-07	0.2714	92615	0	A	G	-0.03129	0.002482	1.91e-36	0.3095	433469	1
319	5:77378644:C:G	rs252756	5	77378644	76225153	78377614	WT	C	G	0.0258	0.0023	2.11e-30	0.8065	751716	G	C	-0.0202615	0.00576891	0.000444432	0.0650253	153348	0	G	C	-0.0198261	0.00876904	0.0237639	0.06461	72284	0	NA	NA	NA	NA	NA	NA	NA	NA	C	G	0.0277023	0.00886477	0.00177828	0.9451	92615	0	G	C	-0.02735	0.002658	7.76e-25	0.2451	433469	1
320	5:80865272:A:T	rs66969660	5	80865272	80030325	81890782	WT	A	T	0.0136	0.0016	3.09e-17	0.8018	917135	T	A	-0.00737348	0.00307911	0.016635	0.177801	153348	0	T	A	-0.00304166	0.00568493	0.592623	0.177763	72284	0	A	T	0.0134714	0.00380224	0.0003	0.852406	165419	0	A	T	0.0134853	0.0050561	0.00758578	0.826	92615	0	T	A	-0.02055	0.002653	9.55e-15	0.2492	433469	1
321	5:82791634:A:G	rs144272636	5	82791634	82791634	82791634	WT	A	G	-0.0854	0.0155	3.81e-08	0.0064	433469	NA	NA	NA	NA	NA	NA	NA	NA	NA	NA	NA	NA	NA	NA	NA	NA	NA	NA	NA	NA	NA	NA	NA	NA	NA	NA	NA	NA	NA	NA	NA	NA	A	G	-0.08541	0.01553	3.83e-08	0.00639	433469	1
322	5:87988934:C:T	rs1477290	5	87988934	86544729	88562391	WT	T	C	-0.0164	0.0013	8.78e-38	0.6698	917135	C	T	0.00821433	0.00183617	7.69e-06	0.365257	153348	0	C	T	0.0188265	0.00460903	4.41e-05	0.369322	72284	0	T	C	-0.0193333	0.00276683	7.1e-10	0.611697	165419	1	T	C	-0.0199506	0.00434077	4.27e-06	0.7212	92615	0	C	T	0.03608	0.003373	1.07e-26	0.1357	433469	1
323	5:89746831:G:GA	rs34743251	5	89746831	89723732	90166991	WT	G	GA	0.0133	0.0024	2.43e-08	0.8249	586817	GA	G	-0.0195712	0.00424778	4.08e-06	0.108293	153348	0	NA	NA	NA	NA	NA	NA	NA	NA	NA	NA	NA	NA	NA	NA	NA	NA	NA	NA	NA	NA	NA	NA	NA	NA	GA	G	-0.01043	0.002886	0.000299916	0.2059	433469	0
324	5:91193777:C:T	rs10942650	5	91193777	91193777	91266610	WT	T	C	0.0117	0.0018	7.35e-11	0.2425	824520	T	C	0.00839317	0.00427308	0.0495074	0.106682	153348	0	T	C	0.00871312	0.00741488	0.23996	0.100334	72284	0	C	T	-0.0218497	0.00376837	3.8e-08	0.834034	165419	1	NA	NA	NA	NA	NA	NA	NA	NA	T	C	0.008845	0.00246	0.000323594	0.3357	433469	0
325	5:92907684:A:G	rs424482	5	92907684	92362700	92933747	WT	A	G	-0.0115	0.0019	1.18e-09	0.8627	917135	G	A	0.0124418	0.00368161	0.000726306	0.135571	153348	0	A	G	-0.0154859	0.00662025	0.0193265	0.871683	72284	0	G	A	0.0100178	0.00396226	0.013	0.136823	165419	0	A	G	-0.0133447	0.00629069	0.0338844	0.8932	92615	0	A	G	-0.01025	0.003238	0.00154525	0.8509	433469	0
326	5:94188734:A:G	rs293032	5	94188734	93902848	94190819	WT	A	G	0.013	0.0021	6.2e-10	0.22	917135	A	G	0.0150159	0.00694107	0.0305155	0.046939	153348	0	A	G	0.0112329	0.01016	0.2689	0.0475347	72284	0	G	A	-0.00859045	0.00527455	0.049	0.929278	165419	0	A	G	0.0303633	0.0164812	0.0660693	0.0143	92615	0	A	G	0.01339	0.002519	1.07e-07	0.2922	433469	0
327	5:95856501:C:T	rs2611742	5	95856501	95271478	96439545	WT	T	C	-0.0146	0.0011	1.11e-39	0.5875	917135	C	T	0.00737903	0.00162436	5.55e-06	0.428659	153348	0	C	T	0.0197779	0.00439084	6.66e-06	0.429811	72284	0	T	C	-0.0264269	0.00276482	2.5e-18	0.606178	165419	1	T	C	-0.024756	0.00386366	1.48e-10	0.6008	92615	1	C	T	0.01612	0.002346	6.31e-12	0.3924	433469	1
328	5:98325166:A:G	rs2927646	5	98325166	98092379	98400842	WT	A	G	0.0098	0.0016	1.67e-09	0.7286	917135	G	A	-0.00597795	0.00381338	0.116969	0.128026	153348	0	G	A	-0.00996519	0.00645231	0.122482	0.131632	72284	0	A	G	0.0107475	0.00387855	0.0065	0.857962	165419	0	A	G	0.0129748	0.00553956	0.0190546	0.8331	92615	0	G	A	-0.01036	0.00233	8.79e-06	0.4084	433469	0
329	5:102833795:G:GT	5:102833795_GT_G	5	102833795	102826438	102853502	WT	G	GT	0.0143	0.0024	1.18e-09	0.3952	433469	NA	NA	NA	NA	NA	NA	NA	NA	NA	NA	NA	NA	NA	NA	NA	NA	NA	NA	NA	NA	NA	NA	NA	NA	NA	NA	NA	NA	NA	NA	NA	NA	G	GT	0.01433	0.002356	1.18e-09	0.3952	433469	1
330	5:105776549:A:AT	5:105776549_AT_A	5	105776549	105685824	105790223	WT	A	AT	0.0155	0.0023	2.35e-11	0.5677	433469	NA	NA	NA	NA	NA	NA	NA	NA	NA	NA	NA	NA	NA	NA	NA	NA	NA	NA	NA	NA	NA	NA	NA	NA	NA	NA	NA	NA	NA	NA	NA	NA	A	AT	0.01553	0.002324	2.34e-11	0.5677	433469	1
331	5:107481522:C:CAAT	rs139233106	5	107481522	107271862	107882790	WT	CAAT	C	0.0217	0.0029	5.23e-14	0.7903	433469	NA	NA	NA	NA	NA	NA	NA	NA	NA	NA	NA	NA	NA	NA	NA	NA	NA	NA	NA	NA	NA	NA	NA	NA	NA	NA	NA	NA	NA	NA	NA	NA	C	CAAT	-0.02172	0.002886	5.13e-14	0.2097	433469	1
332	5:111308706:A:C	rs42308	5	111308706	111136499	112899752	WT	A	C	-0.009	0.0011	1.45e-15	0.4814	917135	A	C	-0.00457242	0.00162371	0.00486194	0.428457	153348	0	C	A	0.0115551	0.00440288	0.00867914	0.573055	72284	0	A	C	-0.0117092	0.00275793	1.5e-05	0.39577	165419	0	A	C	-0.0104562	0.00384648	0.00660693	0.485	92615	0	C	A	0.01556	0.002481	3.59e-10	0.31	433469	1
333	5:114090290:G:T	rs34314	5	114090290	114006164	114207610	WT	T	G	0.0073	0.0013	2.62e-08	0.2978	917135	T	G	0.00563076	0.00218042	0.00981111	0.291253	153348	0	G	T	-0.00990664	0.00487204	0.0420156	0.710288	72284	0	T	G	0.00611895	0.00296591	0.074	0.293627	165419	0	T	G	0.0101786	0.00465985	0.0288403	0.3019	92615	0	G	T	-0.008955	0.002484	0.000312608	0.6898	433469	0
334	5:122657199:A:G	rs1582931	5	122657199	122638752	124359018	WT	A	G	-0.0169	0.0011	1.34e-50	0.5505	917135	G	A	0.00736151	0.00167741	1.14e-05	0.409497	153348	0	A	G	-0.0274414	0.00438992	4.08e-10	0.589812	72284	1	G	A	0.0238698	0.00274066	1.3e-15	0.477176	165419	1	A	G	-0.0180247	0.00423638	2.09e-05	0.5857	92615	0	A	G	-0.02685	0.002314	3.8e-31	0.4727	433469	1
335	5:125197317:C:T	rs13354717	5	125197317	125160632	125352275	WT	T	C	0.0088	0.0015	3.72e-09	0.7549	917135	C	T	-0.00345394	0.00288133	0.230633	0.195402	153348	0	C	T	-0.0150706	0.00545801	0.00575923	0.194702	72284	0	T	C	0.0111692	0.00342794	0.0011	0.807602	165419	0	T	C	0.00437211	0.00525215	0.40738	0.836	92615	0	C	T	-0.01122	0.002429	3.86e-06	0.3342	433469	0
336	5:127677613:A:G	rs154002	5	127677613	127371588	127730592	WT	A	G	-0.0148	0.0022	2.03e-11	0.1391	917135	A	G	-0.0175725	0.00658173	0.00758756	0.0517255	153348	0	G	A	0.00735436	0.00996287	0.460407	0.949532	72284	0	A	G	-0.0156857	0.00506757	0.019	0.07683	165419	0	A	G	0.0010432	0.00794847	0.891251	0.0865	92615	0	G	A	0.01671	0.002916	1e-08	0.8085	433469	1
337	5:130306954:A:AGAAG	5:130306954_AGAAG_A	5	130306954	129906827	132548424	WT	A	AGAAG	-0.0195	0.0028	1.55e-12	0.2315	433469	NA	NA	NA	NA	NA	NA	NA	NA	NA	NA	NA	NA	NA	NA	NA	NA	NA	NA	NA	NA	NA	NA	NA	NA	NA	NA	NA	NA	NA	NA	NA	NA	A	AGAAG	-0.01947	0.002754	1.51e-12	0.2315	433469	1
338	5:133864599:A:G	rs329122	5	133864599	133829211	133873166	WT	A	G	-0.0108	0.0011	4.25e-22	0.4069	917135	A	G	-0.00535891	0.00166664	0.00130268	0.414215	153348	0	A	G	-0.0148883	0.00437926	0.000674535	0.411993	72284	0	G	A	0.0140546	0.00279891	2.2e-06	0.627872	165419	0	A	G	-0.0136106	0.00380829	0.000354813	0.3971	92615	0	A	G	-0.01715	0.002325	1.62e-13	0.4188	433469	1
339	5:135525557:C:T	rs6872948	5	135525557	135440364	135572910	WT	T	C	0.0074	0.0012	2.94e-09	0.3701	917135	T	C	0.00339164	0.00207694	0.102468	0.309896	153348	0	C	T	-0.0115554	0.00473845	0.014742	0.69251	72284	0	T	C	0.012386	0.0028171	0.00043	0.385601	165419	0	T	C	0.00891304	0.00408208	0.0288403	0.3724	92615	0	C	T	-0.007407	0.002311	0.00135207	0.5515	433469	0
340	5:137786149:A:AT	rs769020017	5	137786149	137454915	137786149	WT	A	AT	-0.0163	0.0027	1.75e-09	0.7135	433469	NA	NA	NA	NA	NA	NA	NA	NA	NA	NA	NA	NA	NA	NA	NA	NA	NA	NA	NA	NA	NA	NA	NA	NA	NA	NA	NA	NA	NA	NA	NA	NA	A	AT	-0.01627	0.002703	1.76e-09	0.7135	433469	1
341	5:139051015:A:G	rs10040658	5	139051015	138867439	139146652	WT	A	G	0.0207	0.0017	7.82e-36	0.2474	917135	A	G	0.0153792	0.00365481	2.58e-05	0.137283	153348	0	A	G	0.0226171	0.00634356	0.000363345	0.14027	72284	0	G	A	-0.0176219	0.00416314	2.7e-05	0.877343	165419	0	A	G	0.0278644	0.00566628	8.71e-07	0.1345	92615	0	A	G	0.02242	0.002383	5.13e-21	0.3701	433469	1
342	5:140128649:A:T	rs2563282	5	140128649	139992162	140446666	WT	A	T	-0.0098	0.0015	7.07e-11	0.4756	763787	NA	NA	NA	NA	NA	NA	NA	NA	A	T	-0.00673084	0.00437953	0.124321	0.443269	72284	0	T	A	0.00689434	0.00271384	0.0082	0.468099	165419	0	A	T	-0.0121464	0.00377734	0.00128825	0.4568	92615	0	A	T	-0.0118	0.002309	3.25e-07	0.4508	433469	0
343	5:141811345:A:G	rs153663	5	141811345	141761424	141825324	WT	A	G	0.0122	0.0012	6.58e-25	0.4183	917135	A	G	0.00420878	0.00185431	0.023224	0.361198	153348	0	A	G	0.0180351	0.0045779	8.16e-05	0.352002	72284	0	G	A	-0.0178681	0.002805	2e-11	0.636789	165419	1	A	G	0.0187347	0.00403625	3.47e-06	0.342	92615	0	A	G	0.01727	0.002327	1.15e-13	0.5886	433469	1
344	5:142712064:A:G	rs852983	5	142712064	142620526	143240087	WT	A	G	-0.0106	0.0014	3.98e-14	0.654	917135	G	A	0.00399535	0.00257313	0.120489	0.230296	153348	0	A	G	-0.0117701	0.00512241	0.0215747	0.770494	72284	0	G	A	0.00669312	0.00345877	0.039	0.187438	165419	0	A	G	-0.00586896	0.00456038	0.199526	0.6956	92615	0	A	G	-0.01851	0.002297	7.76e-16	0.458	433469	1
345	5:145895394:A:G	rs114285050	5	145895394	145895394	145895394	WT	A	G	-0.0819	0.0126	7.21e-11	0.0083	433469	NA	NA	NA	NA	NA	NA	NA	NA	NA	NA	NA	NA	NA	NA	NA	NA	NA	NA	NA	NA	NA	NA	NA	NA	NA	NA	NA	NA	NA	NA	NA	NA	A	G	-0.08191	0.01257	7.24e-11	0.008344	433469	1
346	5:152510937:A:T	rs1438945	5	152510937	152510937	152546465	WT	A	T	-0.0142	0.0022	2.8e-10	0.7689	824520	T	A	0.00228404	0.00741666	0.758112	0.0416178	153348	0	A	T	0.000222723	0.0111274	0.984031	0.958748	72284	0	T	A	0.0161654	0.00747021	0.086	0.0355179	165419	0	NA	NA	NA	NA	NA	NA	NA	NA	A	T	-0.01607	0.002544	2.67e-10	0.714	433469	1
347	5:153343118:C:G	rs66607728	5	153343118	153066668	153578518	WT	C	G	0.0142	0.0021	1.12e-11	0.8404	751716	G	C	-0.0121022	0.00403933	0.00273476	0.116523	153348	0	G	C	-0.0116167	0.00680745	0.0879199	0.114869	72284	0	NA	NA	NA	NA	NA	NA	NA	NA	C	G	0.0103386	0.00646663	0.109648	0.9023	92615	0	G	C	-0.01642	0.002857	9.18e-09	0.2011	433469	1
348	5:158001136:A:G	rs2963470	5	158001136	157884540	158030813	WT	A	G	-0.0121	0.0014	5.14e-18	0.2542	917135	A	G	-0.00887068	0.00242646	0.000256368	0.250564	153348	0	A	G	-0.0181508	0.00500487	0.000287142	0.252394	72284	0	G	A	0.0163551	0.00312793	4.2e-07	0.750999	165419	0	A	G	-0.017636	0.00402821	1.2e-05	0.3165	92615	0	A	G	-0.008734	0.002721	0.00132739	0.235	433469	0
349	5:165193002:C:CT	5:165193002_CT_C	5	165193002	165180743	165235298	WT	CT	C	0.0133	0.0024	1.83e-08	0.4279	433469	NA	NA	NA	NA	NA	NA	NA	NA	NA	NA	NA	NA	NA	NA	NA	NA	NA	NA	NA	NA	NA	NA	NA	NA	NA	NA	NA	NA	NA	NA	NA	NA	C	CT	-0.01327	0.002358	1.8e-08	0.5721	433469	1
350	5:165841186:A:G	rs34730148	5	165841186	165768035	166175229	WT	A	G	-0.0089	0.0014	4.84e-11	0.3078	917135	A	G	-0.00502744	0.00243632	0.0390616	0.248102	153348	0	A	G	-0.00574688	0.00510309	0.260099	0.246041	72284	0	G	A	0.00938526	0.00315047	0.011	0.757901	165419	0	A	G	-0.0103347	0.00445027	0.0204174	0.268	92615	0	A	G	-0.01259	0.002339	7.41e-08	0.4229	433469	0
351	5:168256240:A:G	rs4282339	5	168256240	167351990	168489719	WT	A	G	-0.0139	0.0015	2.17e-19	0.2019	917135	A	G	-0.00652703	0.00282551	0.0208861	0.201884	153348	0	A	G	-0.0100092	0.00537286	0.0624746	0.201047	72284	0	G	A	0.0110736	0.0033417	0.00069	0.795683	165419	0	A	G	-0.0167745	0.00480091	0.00047863	0.1829	92615	0	A	G	-0.02343	0.002823	1.02e-16	0.2069	433469	1
352	5:170864021:G:T	rs4073717	5	170864021	170221924	171285632	WT	T	G	-0.0185	0.0017	3.22e-27	0.1711	917135	T	G	-0.0140439	0.00332421	2.39e-05	0.157971	153348	0	T	G	-0.00898934	0.00602107	0.135442	0.163645	72284	0	G	T	0.0209066	0.003779	2.2e-07	0.850532	165419	0	T	G	-0.0115036	0.00579019	0.0467735	0.1463	92615	0	T	G	-0.02437	0.002862	1.7e-17	0.2009	433469	1
353	5:173339886:A:T	rs2340010	5	173339886	172020342	173672629	WT	A	T	-0.01	0.0011	1.24e-18	0.5207	917135	A	T	-0.00512997	0.00145027	0.000404328	0.493723	153348	0	T	A	0.0166939	0.00440298	0.000149743	0.509277	72284	0	A	T	-0.016308	0.00269969	7.8e-11	0.504607	165419	1	A	T	-0.0145978	0.00396001	0.000229087	0.4886	92615	0	T	A	0.02844	0.004718	1.67e-09	0.06383	433469	1
354	5:176533795:C:T	rs244721	5	176533795	176162812	176988487	WT	T	C	-0.0173	0.0023	5.93e-14	0.3094	659101	T	C	-0.0173187	0.00880694	0.0492421	0.0302123	153348	0	C	T	0.0361086	0.012669	0.00436995	0.968802	72284	0	NA	NA	NA	NA	NA	NA	NA	NA	NA	NA	NA	NA	NA	NA	NA	NA	C	T	0.01665	0.002437	8.51e-12	0.6589	433469	1
355	5:178991674:C:CA	5:178991674_CA_C	5	178991674	178981366	179080691	WT	CA	C	-0.0146	0.0023	3.53e-10	0.536	433469	NA	NA	NA	NA	NA	NA	NA	NA	NA	NA	NA	NA	NA	NA	NA	NA	NA	NA	NA	NA	NA	NA	NA	NA	NA	NA	NA	NA	NA	NA	NA	NA	C	CA	0.01463	0.002332	3.58e-10	0.464	433469	1
356	5:180233240:C:T	rs12054821	5	180233240	180216794	180243311	WT	T	C	0.0114	0.0015	2.96e-14	0.2348	917135	T	C	0.00926089	0.00234627	7.91e-05	0.263528	153348	0	T	C	0.0110756	0.00493248	0.0247392	0.262682	72284	0	C	T	-0.0141711	0.00322917	0.0007	0.75161	165419	0	T	C	0.00972681	0.00425534	0.0223872	0.265	92615	0	T	C	0.01437	0.003707	0.000105439	0.1068	433469	0
357	6:2038940:C:CAT	rs780608891	6	2038940	1989604	2201654	WT	CAT	C	-0.0183	0.0027	1.03e-11	0.7621	433469	NA	NA	NA	NA	NA	NA	NA	NA	NA	NA	NA	NA	NA	NA	NA	NA	NA	NA	NA	NA	NA	NA	NA	NA	NA	NA	NA	NA	NA	NA	NA	NA	C	CAT	0.01832	0.002693	1.02e-11	0.2379	433469	1
358	6:4194441:C:T	rs9502127	6	4194441	4163197	4281462	WT	T	C	-0.0202	0.0034	3.84e-09	0.8712	433469	NA	NA	NA	NA	NA	NA	NA	NA	NA	NA	NA	NA	NA	NA	NA	NA	NA	NA	NA	NA	NA	NA	NA	NA	NA	NA	NA	NA	NA	NA	NA	NA	C	T	0.02023	0.003434	3.82e-09	0.1288	433469	1
359	6:5272559:T:TA	rs11459760	6	5272559	5142590	5298362	WT	T	TA	0.0158	0.0024	8.36e-11	0.7858	751716	TA	T	-0.0166891	0.00944106	0.0771085	0.0267072	153348	0	TA	T	0.00195491	0.0139056	0.888198	0.0277309	72284	0	NA	NA	NA	NA	NA	NA	NA	NA	T	TA	0.00181923	0.00984062	0.851138	0.9423	92615	0	TA	T	-0.01745	0.00266	5.37e-11	0.2474	433469	1
360	6:6226147:A:G	rs9502425	6	6226147	6190198	6226551	WT	A	G	0.0085	0.0013	7.04e-11	0.6426	917135	G	A	-0.00651849	0.00177362	0.000237622	0.38263	153348	0	G	A	-0.00632086	0.00460046	0.169453	0.385022	72284	0	A	G	0.0119963	0.00278675	0.00019	0.624305	165419	0	A	G	0.0159518	0.0044266	0.000316228	0.6018	92615	0	G	A	-0.00607	0.00458	0.185055	0.06897	433469	0
361	6:7702659:C:G	rs9379130	6	7702659	7194186	7733862	WT	C	G	0.0157	0.0014	1.57e-28	0.3235	917135	C	G	0.0096374	0.00279605	0.000567278	0.204424	153348	0	C	G	0.0214733	0.00542607	7.58e-05	0.202607	72284	0	G	C	-0.0131341	0.00315188	1.5e-05	0.754768	165419	0	C	G	0.0146904	0.00454098	0.00120226	0.2359	92615	0	C	G	0.02036	0.002305	1e-18	0.4906	433469	1
362	6:8586941:A:G	rs1100627	6	8586941	8386494	8792565	WT	A	G	0.0098	0.0013	6.75e-14	0.6964	917135	G	A	-0.00391171	0.00217626	0.0722643	0.290708	153348	0	G	A	-0.0123463	0.00474687	0.00929723	0.291075	72284	0	A	G	0.0109495	0.00279734	0.00038	0.628385	165419	0	A	G	0.0178113	0.00458936	0.000104713	0.7717	92615	0	G	A	-0.0135	0.002518	8.26e-08	0.292	433469	0
363	6:9510030:C:T	rs9463175	6	9510030	9510030	9514143	WT	T	C	-0.0114	0.0016	2.55e-13	0.2394	917135	T	C	-0.00946419	0.00310595	0.00231048	0.174697	153348	0	T	C	-0.00765004	0.00582041	0.18873	0.174924	72284	0	C	T	0.0125995	0.00354822	0.00014	0.823762	165419	0	T	C	-0.0128467	0.00534567	0.0162181	0.1604	92615	0	T	C	-0.01227	0.002442	5.08e-07	0.3372	433469	0
364	6:12131542:A:G	rs12213070	6	12131542	11936528	12183050	WT	A	G	-0.0117	0.0014	4.01e-18	0.2841	917135	A	G	-0.00645406	0.00239502	0.00704345	0.254767	153348	0	A	G	-0.0190075	0.00497299	0.000132294	0.25275	72284	0	G	A	0.0121716	0.00302235	4e-05	0.726512	165419	0	A	G	-0.012734	0.00451649	0.0047863	0.2175	92615	0	A	G	-0.01484	0.002407	7.11e-10	0.3467	433469	1
365	6:13177596:G:GCT	rs796970069	6	13177596	12919148	13192759	WT	G	GCT	0.0159	0.0025	2.44e-10	0.681	433469	NA	NA	NA	NA	NA	NA	NA	NA	NA	NA	NA	NA	NA	NA	NA	NA	NA	NA	NA	NA	NA	NA	NA	NA	NA	NA	NA	NA	NA	NA	NA	NA	GCT	G	-0.01589	0.00251	2.45e-10	0.319	433469	1
366	6:19839415:C:T	rs41271299	6	19839415	18862440	19844533	WT	T	C	0.0602	0.0052	2.17e-31	0.0518	433469	NA	NA	NA	NA	NA	NA	NA	NA	NA	NA	NA	NA	NA	NA	NA	NA	NA	NA	NA	NA	NA	NA	NA	NA	NA	NA	NA	NA	NA	NA	NA	NA	T	C	0.06022	0.005167	2.14e-31	0.05184	433469	1
367	6:20694884:C:T	rs2206734	6	20694884	20527855	20997837	WT	T	C	-0.0144	0.0011	5.36e-38	0.4071	917135	T	C	-0.00620574	0.00151894	4.4e-05	0.465445	153348	0	T	C	-0.0303713	0.00431599	1.97e-12	0.465732	72284	1	C	T	0.0315201	0.00275143	1.4e-30	0.583862	165419	1	T	C	-0.0160488	0.00390234	3.89e-05	0.3455	92615	0	T	C	-0.01769	0.003008	4.08e-09	0.1755	433469	1
368	6:21921706:A:C	rs6936296	6	21921706	21919387	21921706	WT	A	C	0.0124	0.0021	3.86e-09	0.4873	917135	C	A	-0.0236483	0.00719028	0.00100571	0.0441219	153348	0	C	A	-0.0186183	0.0107714	0.0838983	0.0432795	72284	0	A	C	0.00449511	0.00631804	0.66	0.949924	165419	0	A	C	0.0188625	0.012073	0.11749	0.964	92615	0	C	A	-0.0117	0.002458	1.92e-06	0.6817	433469	0
369	6:22539708:A:G	rs870631	6	22539708	22514881	22548459	WT	A	G	-0.0088	0.0016	2.1e-08	0.3381	917135	A	G	-0.0124832	0.00339154	0.000232612	0.153249	153348	0	A	G	-0.0026282	0.00605378	0.664185	0.151872	72284	0	G	A	0.00908111	0.00395526	0.02	0.866023	165419	0	A	G	3.13e-05	0.00523976	1	0.165	92615	0	A	G	-0.009671	0.002305	2.72e-05	0.5533	433469	0
370	6:24020743:A:C	rs1818744	6	24020743	24020743	24042810	WT	A	C	-0.0115	0.002	7.89e-09	0.1301	917135	A	C	-0.0109815	0.00421098	0.00911219	0.109913	153348	0	A	C	-0.0144888	0.00729627	0.047058	0.107931	72284	0	C	A	0.0146291	0.00402898	0.00015	0.863101	165419	0	A	C	-0.0124106	0.00674433	0.0660693	0.1016	92615	0	A	C	-0.008867	0.003249	0.0063387	0.1486	433469	0
371	6:26218920:A:G	rs806790	6	26218920	25225470	29612098	WT	A	G	-0.0339	0.002	3.45e-63	0.5438	751716	G	A	0.0295733	0.00549828	7.5e-08	0.0701411	153348	0	A	G	-0.0153943	0.00848511	0.0696365	0.922162	72284	0	NA	NA	NA	NA	NA	NA	NA	NA	A	G	-0.0237868	0.00750399	0.00151356	0.9259	92615	0	A	G	-0.03706	0.002352	6.17e-56	0.4065	433469	1
372	6:34183057:A:G	rs1592269	6	34183057	33182895	36275224	WT	A	G	-0.056	0.002	6.25e-166	0.8682	917135	G	A	0.0418653	0.00335508	9.82e-36	0.155982	153348	1	A	G	-0.0596054	0.00599895	2.9e-23	0.842126	72284	1	G	A	0.0592697	0.00395903	3.9e-49	0.135044	165419	1	A	G	-0.0582915	0.00650848	3.39e-19	0.8735	92615	1	A	G	-0.08053	0.005245	3.31e-53	0.9496	433469	1
373	6:37107982:C:CA	rs71540198	6	37107982	37107982	37107982	WT	CA	C	-0.0142	0.0024	6.55e-09	0.4565	433469	NA	NA	NA	NA	NA	NA	NA	NA	NA	NA	NA	NA	NA	NA	NA	NA	NA	NA	NA	NA	NA	NA	NA	NA	NA	NA	NA	NA	NA	NA	NA	NA	CA	C	-0.01418	0.002444	6.5e-09	0.4565	433469	1
374	6:40409243:C:T	rs34298980	6	40409243	40321473	40409921	WT	T	C	0.0173	0.0017	2.48e-23	0.5527	691503	NA	NA	NA	NA	NA	NA	NA	NA	NA	NA	NA	NA	NA	NA	NA	NA	T	C	0.0127966	0.0030273	0.00023	0.619958	165419	0	T	C	0.0116649	0.00451194	0.00977237	0.6125	92615	0	C	T	-0.02183	0.002414	1.51e-19	0.5071	433469	1
375	6:41903798:A:C	rs33966734	6	41903798	41309887	42702572	WT	A	C	-0.1147	0.0101	7.83e-30	0.0133	433469	NA	NA	NA	NA	NA	NA	NA	NA	NA	NA	NA	NA	NA	NA	NA	NA	NA	NA	NA	NA	NA	NA	NA	NA	NA	NA	NA	NA	NA	NA	NA	NA	A	C	-0.1147	0.01011	7.94e-30	0.01334	433469	1
376	6:43588227:A:T	rs567230078	6	43588227	43515096	43764551	WT	A	T	-0.0573	0.0071	6.44e-16	0.0269	433469	NA	NA	NA	NA	NA	NA	NA	NA	NA	NA	NA	NA	NA	NA	NA	NA	NA	NA	NA	NA	NA	NA	NA	NA	NA	NA	NA	NA	NA	NA	NA	NA	A	T	-0.05726	0.007086	6.46e-16	0.02694	433469	1
377	6:44855268:C:T	rs9349305	6	44855268	44673787	45360194	WT	T	C	-0.0105	0.0016	2.5e-11	0.4322	763787	NA	NA	NA	NA	NA	NA	NA	NA	C	T	0.00999982	0.00460315	0.0298264	0.670837	72284	0	T	C	-0.00797348	0.00295804	0.013	0.297382	165419	0	T	C	-0.0167281	0.00421212	7.08e-05	0.3351	92615	0	C	T	0.01027	0.002313	8.99e-06	0.43	433469	0
378	6:46398004:C:G	rs1554790	6	46398004	46300196	46556325	WT	C	G	-0.0082	0.0012	2.46e-12	0.4173	917135	C	G	-0.00298099	0.0017904	0.0959161	0.37662	153348	0	G	C	0.0125335	0.00449237	0.00527149	0.624643	72284	0	C	G	-0.0068277	0.00278231	0.023	0.397966	165419	0	C	G	-0.0141412	0.00430401	0.00102329	0.4197	92615	0	G	C	0.01478	0.002294	1.19e-10	0.4927	433469	1
379	6:50798526:C:T	rs2206277	6	50798526	50232292	51825285	WT	T	C	0.0254	0.0013	4.72e-80	0.2754	917135	T	C	0.0173263	0.00209019	1.14e-16	0.306267	153348	1	T	C	0.0292168	0.00467704	4.19e-10	0.308402	72284	1	C	T	-0.0216533	0.00289732	2.8e-12	0.684679	165419	1	T	C	0.0266793	0.00444147	1.91e-09	0.2255	92615	1	T	C	0.04389	0.002995	1.26e-48	0.1784	433469	1
380	6:53954884:A:G	rs582710	6	53954884	53317122	55187412	WT	A	G	-0.0087	0.0012	1.55e-13	0.6088	917135	G	A	0.00619875	0.00167598	0.00021681	0.411508	153348	0	A	G	-0.0128733	0.00446221	0.00391455	0.579049	72284	0	G	A	0.00995154	0.00270574	0.00012	0.468414	165419	0	A	G	-0.0104988	0.00390994	0.00724436	0.5451	92615	0	A	G	-0.01204	0.002958	4.69e-05	0.8136	433469	0
381	6:56892991:A:G	rs78194551	6	56892991	56810947	57015810	WT	A	G	-0.024	0.0043	2.59e-08	0.9487	483666	G	A	0.0156661	0.0110957	0.157977	0.0197362	153348	0	G	A	0.0434324	0.0166048	0.00890547	0.0187862	72284	0	A	G	-0.0245763	0.00557179	1.2e-06	0.933326	165419	0	A	G	-0.0218783	0.0100989	0.0301995	0.961	92615	0	NA	NA	NA	NA	NA	NA	NA	NA
382	6:64587690:C:T	rs10944130	6	64587690	64126180	64602735	WT	T	C	0.0101	0.0015	2.72e-11	0.5595	763787	NA	NA	NA	NA	NA	NA	NA	NA	C	T	-0.0113481	0.0043339	0.00883314	0.471186	72284	0	T	C	0.0142226	0.00275231	1.4e-06	0.559492	165419	0	T	C	0.00850412	0.00383003	0.0263027	0.5227	92615	0	C	T	-0.007291	0.002324	0.00170216	0.4182	433469	0
383	6:66832832:C:G	rs9342526	6	66832832	66705180	66977121	WT	C	G	-0.0124	0.0022	3.4e-08	0.1997	598368	NA	NA	NA	NA	NA	NA	NA	NA	C	G	-0.0117304	0.00542973	0.0307413	0.201101	72284	0	NA	NA	NA	NA	NA	NA	NA	NA	C	G	-0.0140907	0.00446143	0.00158489	0.2332	92615	0	C	G	-0.01183	0.002956	6.3e-05	0.1845	433469	0
384	6:69944313:G:GA	rs770596408	6	69944313	69827495	70102573	WT	G	GA	-0.0212	0.0032	3.88e-11	0.8491	433469	NA	NA	NA	NA	NA	NA	NA	NA	NA	NA	NA	NA	NA	NA	NA	NA	NA	NA	NA	NA	NA	NA	NA	NA	NA	NA	NA	NA	NA	NA	NA	NA	GA	G	0.0212	0.003208	3.89e-11	0.1509	433469	1
385	6:72513915:C:G	rs6935089	6	72513915	72479263	72513915	WT	C	G	-0.0114	0.0021	2.51e-08	0.798	917135	G	C	0.00904938	0.00691551	0.190683	0.0470238	153348	0	G	C	0.0248143	0.010384	0.0168635	0.0466335	72284	0	C	G	-0.00835127	0.00514425	0.16	0.925776	165419	0	C	G	-0.0179961	0.00792798	0.0234423	0.9375	92615	0	G	C	0.01105	0.002556	1.53e-05	0.2786	433469	0
386	6:73742152:A:G	rs7776021	6	73742152	73327159	73957218	WT	A	G	0.0122	0.0014	9.14e-18	0.6166	917135	G	A	-0.00478554	0.00247062	0.0527478	0.245158	153348	0	A	G	0.00800085	0.00504674	0.112887	0.756242	72284	0	G	A	-0.0155568	0.00337131	5.6e-06	0.203985	165419	0	A	G	0.0229419	0.00474804	1.35e-06	0.7825	92615	0	A	G	0.01624	0.002532	1.42e-10	0.2878	433469	1
387	6:76268509:C:T	rs6453829	6	76268509	76201856	76429995	WT	T	C	-0.0089	0.0016	4.04e-08	0.1888	917135	T	C	-0.00740329	0.00292803	0.0114579	0.192076	153348	0	T	C	-0.0238091	0.00550794	1.54e-05	0.191527	72284	0	C	T	0.00849258	0.0034072	0.011	0.804752	165419	0	T	C	-0.00802071	0.00432412	0.0630957	0.2558	92615	0	T	C	-0.006333	0.00332	0.0564937	0.1378	433469	0
388	6:81360510:A:G	rs143619261	6	81360510	80806009	81928531	WT	A	G	-0.0185	0.0026	4.69e-13	0.9006	917135	G	A	0.0175718	0.00440722	6.69e-05	0.102258	153348	0	G	A	0.0145582	0.00750332	0.0523514	0.10471	72284	0	A	G	-0.0245789	0.00471591	1.5e-06	0.903357	165419	0	A	G	-0.0157967	0.00638123	0.0131826	0.861	92615	0	G	A	0.0123	0.008569	0.151182	0.01905	433469	0
389	6:82590108:A:G	rs9344226	6	82590108	82543692	82590108	WT	A	G	0.0115	0.0021	2.36e-08	0.8015	917135	G	A	-0.0128745	0.00611957	0.0353941	0.0584748	153348	0	A	G	0.00311411	0.00956839	0.744834	0.93864	72284	0	G	A	-0.00362958	0.00564602	0.33	0.0632847	165419	0	A	G	-0.00272408	0.00711724	0.707946	0.8946	92615	0	A	G	0.01546	0.002608	3.08e-09	0.7246	433469	1
390	6:83430620:T:TG	6:83430620_TG_T	6	83430620	83322002	83546026	WT	T	TG	-0.0186	0.0023	9.32e-16	0.5234	433469	NA	NA	NA	NA	NA	NA	NA	NA	NA	NA	NA	NA	NA	NA	NA	NA	NA	NA	NA	NA	NA	NA	NA	NA	NA	NA	NA	NA	NA	NA	NA	NA	T	TG	-0.01857	0.002311	9.33e-16	0.5234	433469	1
391	6:85084256:C:T	rs7760461	6	85084256	85049526	85108448	WT	T	C	-0.0083	0.0015	2.7e-08	0.7002	917135	C	T	0.00657515	0.00308784	0.0332237	0.177143	153348	0	T	C	-0.00930842	0.00566601	0.100414	0.822559	72284	0	C	T	0.00599297	0.00344993	0.047	0.189286	165419	0	T	C	-0.0109561	0.00496183	0.0275423	0.7925	92615	0	T	C	-0.009523	0.0023	3.46e-05	0.543	433469	0
392	6:90323624:C:T	rs1179906	6	90323624	90026794	90612305	WT	T	C	-0.0191	0.0021	3.26e-19	0.8649	917135	C	T	0.0221162	0.00525263	2.55e-05	0.0760166	153348	0	C	T	0.0356802	0.0081149	1.1e-05	0.0778529	72284	0	T	C	-0.00917397	0.00598797	0.056	0.946303	165419	0	T	C	-0.022359	0.00642286	0.000501187	0.9031	92615	0	C	T	0.01772	0.002934	1.55e-09	0.1885	433469	1
393	6:92016259:C:T	rs76966106	6	92016259	91669532	92016259	WT	T	C	0.0125	0.0017	6.6e-14	0.2061	917135	T	C	0.00885615	0.00267139	0.000915814	0.217965	153348	0	T	C	0.0136499	0.00521868	0.00890725	0.221889	72284	0	C	T	-0.0133401	0.00349105	0.00012	0.786385	165419	0	T	C	0.00972154	0.0041998	0.0204174	0.27	92615	0	T	C	0.02461	0.004698	1.62e-07	0.06339	433469	0
394	6:93605034:A:C	rs1544148	6	93605034	93596338	93640383	WT	A	C	0.0094	0.0016	3.06e-09	0.702	917135	C	A	-0.0073824	0.00352208	0.036079	0.144785	153348	0	A	C	0.00174989	0.00615886	0.776314	0.856079	72284	0	C	A	-0.00901198	0.00408741	0.024	0.124918	165419	0	A	C	0.00767187	0.00510994	0.131826	0.8212	92615	0	A	C	0.01189	0.0023	2.32e-07	0.5362	433469	0
395	6:98421855:A:AT	6:98421855_AT_A	6	98421855	97548842	98797541	WT	A	AT	0.017	0.0023	4.77e-13	0.5939	433469	NA	NA	NA	NA	NA	NA	NA	NA	NA	NA	NA	NA	NA	NA	NA	NA	NA	NA	NA	NA	NA	NA	NA	NA	NA	NA	NA	NA	NA	NA	NA	NA	A	AT	0.01698	0.002348	4.79e-13	0.5939	433469	1
396	6:100842479:C:G	rs72935895	6	100842479	100602753	101470232	WT	C	G	-0.0103	0.0018	4.72e-09	0.8346	917135	G	C	0.00634619	0.002847	0.0258085	0.199051	153348	0	G	C	0.00859624	0.00540091	0.111468	0.199564	72284	0	C	G	-0.0122297	0.00396945	0.0014	0.865216	165419	0	C	G	-0.0124619	0.00481645	0.00977237	0.8021	92615	0	G	C	0.01627	0.004185	0.000101391	0.08142	433469	0
397	6:105366124:A:G	rs2400075	6	105366124	104535354	105480694	WT	A	G	0.0118	0.0014	2.93e-18	0.2884	917135	A	G	0.00194218	0.0024362	0.425326	0.249341	153348	0	G	A	-0.0128583	0.00499913	0.0101079	0.749233	72284	0	A	G	0.00985069	0.00302037	0.0013	0.282628	165419	0	A	G	0.0172428	0.00404687	2.04e-05	0.3419	92615	0	G	A	-0.0208	0.002451	2.14e-17	0.6787	433469	1
398	6:107816608:C:T	rs76061838	6	107816608	107676544	107819486	WT	T	C	0.016	0.0027	2.47e-09	0.0993	483666	T	C	0.0229676	0.00435058	1.3e-07	0.103992	153348	0	T	C	0.0117029	0.00706503	0.0976284	0.106198	72284	0	C	T	-0.00812692	0.00519218	0.06	0.924661	165419	0	T	C	0.0164496	0.00591298	0.00537032	0.1167	92615	0	NA	NA	NA	NA	NA	NA	NA	NA
399	6:108999101:A:G	rs1935951	6	108999101	108567575	110145373	WT	A	G	0.0239	0.0014	2.28e-62	0.7482	917135	G	A	-0.0150705	0.00264004	1.14e-08	0.222429	153348	1	A	G	0.0268103	0.00521017	2.66e-07	0.775332	72284	0	G	A	-0.0250396	0.00320918	1.9e-13	0.231445	165419	1	A	G	0.0215039	0.0042787	5.01e-07	0.7096	92615	0	A	G	0.03161	0.00255	2.82e-35	0.7153	433469	1
400	6:118050841:C:T	rs72951548	6	118050841	117996631	118050841	WT	T	C	-0.0113	0.0019	2.31e-09	0.1771	751716	T	C	-0.00771107	0.00291763	0.00821939	0.192471	153348	0	T	C	-0.0219884	0.00574154	0.000128298	0.185149	72284	0	NA	NA	NA	NA	NA	NA	NA	NA	T	C	-0.0174783	0.00552171	0.00154882	0.1791	92615	0	T	C	-0.0102	0.003167	0.0012735	0.1558	433469	0
401	6:120216070:G:T	rs6927250	6	120216070	119977129	120338294	WT	T	G	-0.0103	0.0014	1.11e-13	0.2776	917135	T	G	-0.00492429	0.00249071	0.0480345	0.242057	153348	0	G	T	0.00674892	0.00508611	0.184531	0.7585	72284	0	T	G	-0.00926177	0.0029115	0.00023	0.316243	165419	0	T	G	-0.00906268	0.00448628	0.0436516	0.2788	92615	0	G	T	0.0177	0.002522	2.24e-12	0.7066	433469	1
402	6:124934458:A:G	rs9491202	6	124934458	124925828	124943240	WT	A	G	-0.0133	0.0023	7.04e-09	0.8666	751716	G	A	0.0107853	0.0051125	0.0348925	0.079538	153348	0	G	A	0.00330135	0.00800204	0.679927	0.0795612	72284	0	NA	NA	NA	NA	NA	NA	NA	NA	A	G	-0.012143	0.0057213	0.0338844	0.8756	92615	0	G	A	0.0161	0.003095	1.99e-07	0.1638	433469	0
403	6:126071575:C:G	rs1811852	6	126071575	125507188	127080700	WT	C	G	0.0125	0.0012	3.12e-24	0.6133	917135	G	C	-0.0055351	0.00196142	0.00477275	0.334422	153348	0	C	G	0.0138725	0.00465319	0.00287041	0.665995	72284	0	G	C	-0.0114978	0.00298359	0.00017	0.434814	165419	0	C	G	0.0122274	0.00438137	0.00524807	0.7269	92615	0	C	G	0.02236	0.002295	2.04e-22	0.5262	433469	1
404	6:127792828:G:GTGTT	6:127792828_GTGTT_G	6	127792828	127595597	128091021	WT	G	GTGTT	0.0138	0.0024	4.18e-09	0.3936	433469	NA	NA	NA	NA	NA	NA	NA	NA	NA	NA	NA	NA	NA	NA	NA	NA	NA	NA	NA	NA	NA	NA	NA	NA	NA	NA	NA	NA	NA	NA	NA	NA	G	GTGTT	0.01384	0.002355	4.15e-09	0.3936	433469	1
405	6:130349119:C:T	rs6569648	6	130349119	130137721	130541488	WT	T	C	-0.039	0.0022	5.97e-68	0.8183	917135	C	T	0.0350425	0.00782491	7.52e-06	0.0377801	153348	0	T	C	-0.0369514	0.0115227	0.00134199	0.963706	72284	0	C	T	0.045319	0.00728636	9.8e-11	0.0354737	165419	1	T	C	-0.0281257	0.00758632	0.00020893	0.936	92615	0	T	C	-0.04004	0.002676	1.26e-50	0.7593	433469	1
406	6:131931092:C:T	rs2245133	6	131931092	131140145	131973932	WT	T	C	-0.0106	0.0013	4.01e-16	0.6921	917135	C	T	0.00699097	0.00190826	0.000248764	0.346288	153348	0	C	T	0.0102411	0.00456491	0.0248691	0.344207	72284	0	T	C	-0.00795222	0.00288171	0.0037	0.668501	165419	0	T	C	-0.0146663	0.00476597	0.0020893	0.6949	92615	0	C	T	0.02132	0.003078	4.37e-12	0.166	433469	1
407	6:132687248:C:T	rs9373014	6	132687248	132662515	132687248	WT	T	C	0.0097	0.0018	3.53e-08	0.6756	824520	C	T	-0.00577708	0.00371569	0.119998	0.132949	153348	0	C	T	-0.00544782	0.00693692	0.432256	0.132238	72284	0	T	C	0.0100449	0.00444995	0.0096	0.886204	165419	0	NA	NA	NA	NA	NA	NA	NA	NA	C	T	-0.01163	0.002353	7.73e-07	0.4822	433469	0
408	6:137863543:C:T	rs72989475	6	137863543	137844439	137893893	WT	T	C	-0.0109	0.002	2.86e-08	0.1461	917135	T	C	-0.00808716	0.00330762	0.0144849	0.159934	153348	0	T	C	-0.0110104	0.00602455	0.0676109	0.15599	72284	0	C	T	0.0103532	0.00357633	0.002	0.826703	165419	0	T	C	-0.0149144	0.00567156	0.00851138	0.1315	92615	0	T	C	-0.01648	0.005686	0.00375837	0.04243	433469	0
409	6:140417609:A:G	rs644333	6	140417609	139951884	141039152	WT	A	G	-0.0111	0.0013	1.71e-18	0.3142	917135	A	G	-0.00577169	0.0019986	0.00387872	0.327115	153348	0	A	G	-0.0117499	0.00466929	0.011855	0.332201	72284	0	G	A	0.0150712	0.00300504	4.6e-07	0.712996	165419	0	A	G	-0.00872095	0.00403675	0.030903	0.3861	92615	0	A	G	-0.0178	0.002553	3.16e-12	0.2787	433469	1
410	6:142655801:A:T	rs7741741	6	142655801	142301831	143203591	WT	A	T	-0.0132	0.0012	1.57e-29	0.3717	917135	A	T	-0.0059559	0.00176548	0.000742101	0.383784	153348	0	A	T	-0.0211704	0.0044485	1.95e-06	0.38564	72284	0	T	A	0.0162033	0.00272169	1.8e-08	0.571933	165419	1	A	T	-0.0193493	0.00383413	4.47e-07	0.3906	92615	0	A	T	-0.02032	0.002538	1.2e-15	0.285	433469	1
411	6:146437693:A:G	rs17075683	6	146437693	145669446	146663272	WT	A	G	-0.0223	0.0033	7.25e-12	0.9309	483666	G	A	0.030017	0.00509728	3.89e-09	0.0800695	153348	1	G	A	0.02491	0.00809168	0.00208068	0.07985	72284	0	A	G	-0.0143259	0.00642619	0.04	0.952447	165419	0	A	G	-0.0136066	0.00787099	0.0831764	0.935	92615	0	NA	NA	NA	NA	NA	NA	NA	NA
412	6:147357238:A:G	rs6570787	6	147357238	147296394	147471730	WT	A	G	-0.0067	0.0011	8.64e-10	0.4479	917135	A	G	-0.00386401	0.00157243	0.0139964	0.445826	153348	0	G	A	0.00707049	0.00447564	0.114159	0.562756	72284	0	A	G	-0.0074121	0.00277233	0.011	0.386356	165419	0	A	G	-0.0128374	0.00409345	0.00169824	0.4512	92615	0	G	A	0.01027	0.002291	7.29e-06	0.5038	433469	0
413	6:150626629:C:CA	rs531457870	6	150626629	150626629	150626629	WT	CA	C	-0.0147	0.0026	2.05e-08	0.2941	526084	NA	NA	NA	NA	NA	NA	NA	NA	NA	NA	NA	NA	NA	NA	NA	NA	NA	NA	NA	NA	NA	NA	NA	NA	CA	C	-0.0164175	0.00460609	0.000363078	0.5121	92615	0	CA	C	-0.01391	0.003196	1.34e-05	0.1891	433469	0
414	6:152159900:G:T	rs3853250	6	152159900	151700772	154461274	WT	T	G	-0.0147	0.0011	4.9e-38	0.588	917135	G	T	0.00830487	0.00174691	1.99e-06	0.390028	153348	0	G	T	0.0236156	0.00444479	1.08e-07	0.391805	72284	0	T	G	-0.0160534	0.00275945	4.3e-08	0.574393	165419	1	T	G	-0.0084572	0.00385388	0.0281838	0.6177	92615	0	G	T	0.02478	0.002298	4.07e-27	0.4567	433469	1
415	6:158738692:G:T	rs10806695	6	158738692	158661711	158785353	WT	T	G	0.0157	0.0026	1.44e-09	0.0983	763787	NA	NA	NA	NA	NA	NA	NA	NA	G	T	-0.0057392	0.00698685	0.411402	0.893049	72284	0	T	G	0.0200926	0.00515169	0.00017	0.0740919	165419	0	T	G	0.00837286	0.0060806	0.169824	0.1399	92615	0	G	T	-0.01935	0.003959	1.03e-06	0.9079	433469	0
416	6:160774441:C:G	rs486359	6	160774441	160679400	161122955	WT	C	G	0.015	0.0012	1.04e-35	0.3708	917135	C	G	0.00665463	0.00188279	0.000408638	0.352323	153348	0	C	G	0.0233054	0.00451887	2.5e-07	0.354802	72284	0	G	C	-0.0230071	0.00298812	1e-13	0.714232	165419	1	C	G	0.0233348	0.00401875	6.31e-09	0.3102	92615	1	C	G	0.01773	0.0023	1.26e-14	0.4727	433469	1
417	6:164126233:A:C	rs73013411	6	164126233	162949743	164193413	WT	A	C	0.0248	0.002	1.46e-34	0.1186	917135	A	C	0.0183745	0.00426642	1.66e-05	0.10692	153348	0	A	C	0.0286757	0.00707935	5.11e-05	0.104905	72284	0	C	A	-0.0244178	0.00408485	1.1e-09	0.873156	165419	1	A	C	0.0273234	0.00669269	4.47e-05	0.0887	92615	0	A	C	0.02773	0.003402	3.63e-16	0.1312	433469	1
418	6:166416028:A:C	rs62425398	6	166416028	166403646	166618754	WT	A	C	0.0221	0.0028	1.36e-15	0.0784	917135	A	C	0.0406589	0.00729982	2.55e-08	0.0427427	153348	1	A	C	0.0249046	0.0106763	0.0196639	0.0432405	72284	0	C	A	-0.0133114	0.00711622	0.089	0.962513	165419	0	A	C	0.0136484	0.00975284	0.162181	0.0454	92615	0	A	C	0.02065	0.003717	2.77e-08	0.1078	433469	1
419	6:168710630:C:CTG	6:168710630_CTG_C	6	168710630	168707357	168715141	WT	CTG	C	0.0162	0.0028	1.11e-08	0.7925	433469	NA	NA	NA	NA	NA	NA	NA	NA	NA	NA	NA	NA	NA	NA	NA	NA	NA	NA	NA	NA	NA	NA	NA	NA	NA	NA	NA	NA	NA	NA	NA	NA	C	CTG	-0.01621	0.002837	1.1e-08	0.2075	433469	1
420	6:169344889:C:CAA	6:169344889_CAA_C	6	169344889	169344009	169365667	WT	CAA	C	-0.0135	0.0023	4.58e-09	0.4829	433469	NA	NA	NA	NA	NA	NA	NA	NA	NA	NA	NA	NA	NA	NA	NA	NA	NA	NA	NA	NA	NA	NA	NA	NA	NA	NA	NA	NA	NA	NA	NA	NA	C	CAA	0.0135	0.002303	4.51e-09	0.5171	433469	1
421	7:1292021:C:T	rs62435146	7	1292021	865402	2186013	WT	T	C	-0.0163	0.0015	6.65e-28	0.2563	917135	T	C	-0.0114301	0.00226183	4.34e-07	0.273952	153348	0	T	C	-0.0265176	0.00485831	4.81e-08	0.271623	72284	1	C	T	0.0160375	0.00307434	8.6e-09	0.709457	165419	1	T	C	-0.0168004	0.00458409	0.000245471	0.3101	92615	0	T	C	-0.02488	0.004065	9.31e-10	0.08656	433469	1
422	7:2862542:A:C	rs1182199	7	2862542	2740802	3167058	WT	A	C	-0.0212	0.0014	9.36e-50	0.2588	917135	A	C	-0.015868	0.00272291	5.62e-09	0.212491	153348	1	A	C	-0.0228153	0.00526878	1.49e-05	0.213007	72284	0	C	A	0.0139299	0.00300069	2.9e-05	0.715916	165419	0	A	C	-0.0139927	0.00463546	0.00251189	0.2069	92615	0	A	C	-0.03232	0.002488	1.38e-38	0.3051	433469	1
423	7:5543159:C:CT	7:5543159_CT_C	7	5543159	5504275	5565922	WT	CT	C	0.0222	0.0037	3.2e-09	0.1095	433469	NA	NA	NA	NA	NA	NA	NA	NA	NA	NA	NA	NA	NA	NA	NA	NA	NA	NA	NA	NA	NA	NA	NA	NA	NA	NA	NA	NA	NA	NA	NA	NA	C	CT	-0.02218	0.003746	3.18e-09	0.8905	433469	1
424	7:6416371:C:CA	rs140596611	7	6416371	6378163	6665848	WT	CA	C	0.0238	0.0032	1.38e-13	0.1201	659101	CA	C	0.0139308	0.0120391	0.24722	0.0169451	153348	0	CA	C	0.0345069	0.0167443	0.0393205	0.0170347	72284	0	NA	NA	NA	NA	NA	NA	NA	NA	NA	NA	NA	NA	NA	NA	NA	NA	CA	C	0.02409	0.003399	1.35e-12	0.1326	433469	1
425	7:18733748:A:G	rs17139675	7	18733748	18697782	18734065	WT	A	G	-0.0085	0.0013	1.16e-11	0.3901	917135	A	G	-0.00501719	0.00169048	0.00299829	0.406859	153348	0	A	G	-0.0215364	0.00449644	1.67e-06	0.396267	72284	0	G	A	0.00906474	0.00272421	0.0025	0.516849	165419	0	A	G	-0.0135613	0.00420956	0.00128825	0.3076	92615	0	A	G	-0.01388	0.004844	0.0041783	0.06027	433469	0
426	7:19545011:C:CAT	rs151276633	7	19545011	19488585	19570374	WT	CAT	C	0.0185	0.0033	1.49e-08	0.0725	751716	CAT	C	0.0207385	0.0048259	1.73e-05	0.087409	153348	0	CAT	C	0.00987081	0.0078751	0.210053	0.089474	72284	0	NA	NA	NA	NA	NA	NA	NA	NA	CAT	C	0.0242195	0.00748453	0.00120226	0.0674	92615	0	CAT	C	0.01513	0.007818	0.0529663	0.02226	433469	0
427	7:20436187:A:G	rs7801277	7	20436187	20384612	20465963	WT	A	G	0.013	0.0023	1.93e-08	0.5939	598888	NA	NA	NA	NA	NA	NA	NA	NA	NA	NA	NA	NA	NA	NA	NA	NA	G	A	-0.0492913	0.0227875	0.044	0.00356103	165419	0	NA	NA	NA	NA	NA	NA	NA	NA	A	G	0.01266	0.002333	5.79e-08	0.5897	433469	0
428	7:21470536:A:T	rs40245	7	21470536	21468640	21552995	WT	A	T	0.0122	0.002	4.75e-10	0.2579	917135	A	T	0.0110698	0.00629991	0.0788944	0.0557164	153348	0	T	A	-0.00944649	0.00972773	0.331504	0.943125	72284	0	A	T	0.00546632	0.00565165	0.38	0.0614096	165419	0	A	T	0.0242441	0.00723707	0.000812831	0.0889	92615	0	T	A	-0.01249	0.002408	2.16e-07	0.6459	433469	0
429	7:23513093:C:T	rs34776209	7	23513093	23473366	23593193	WT	T	C	-0.0185	0.0026	6.82e-13	0.2331	691503	NA	NA	NA	NA	NA	NA	NA	NA	NA	NA	NA	NA	NA	NA	NA	NA	C	T	0.0299329	0.0117334	0.029	0.986522	165419	0	T	C	-0.0118397	0.0204178	0.562341	0.0101	92615	0	T	C	-0.01799	0.002657	1.26e-11	0.2481	433469	1
430	7:24471610:G:T	rs60426889	7	24471610	24465888	24493781	WT	T	G	0.0135	0.0024	2.15e-08	0.3485	433469	NA	NA	NA	NA	NA	NA	NA	NA	NA	NA	NA	NA	NA	NA	NA	NA	NA	NA	NA	NA	NA	NA	NA	NA	NA	NA	NA	NA	NA	NA	NA	NA	T	G	0.01354	0.002418	2.14e-08	0.3485	433469	1
431	7:25883207:A:G	rs9987000	7	25883207	25854151	25901639	WT	A	G	-0.0091	0.0016	1.09e-08	0.3793	917135	A	G	-0.00735614	0.00289881	0.0111602	0.193596	153348	0	G	A	0.0117413	0.00551629	0.0332975	0.807595	72284	0	A	G	-0.00518024	0.00338714	0.08	0.199367	165419	0	A	G	-0.00831672	0.00504761	0.1	0.197	92615	0	G	A	0.01303	0.00288	6.01e-06	0.1971	433469	0
432	7:26887112:G:T	rs591895	7	26887112	26695578	27124587	WT	T	G	-0.0191	0.0033	6.47e-09	0.8577	433469	NA	NA	NA	NA	NA	NA	NA	NA	NA	NA	NA	NA	NA	NA	NA	NA	NA	NA	NA	NA	NA	NA	NA	NA	NA	NA	NA	NA	NA	NA	NA	NA	T	G	-0.01909	0.003289	6.47e-09	0.8577	433469	1
433	7:28182346:A:G	rs860263	7	28182346	28141159	28831958	WT	A	G	0.0191	0.0024	5.98e-16	0.2662	917135	A	G	0.035652	0.0145524	0.0142894	0.0117706	153348	0	G	A	-0.0516263	0.0197412	0.00891871	0.987912	72284	0	A	G	0.0370499	0.0126091	0.0036	0.0116113	165419	0	A	G	0.0221671	0.01298	0.0870964	0.0298	92615	0	G	A	-0.0173	0.002506	5.01e-12	0.7033	433469	1
434	7:30155455:C:T	rs200338891	7	30155455	29993712	30228241	WT	T	C	-0.0145	0.0024	2.19e-09	0.8787	751716	C	T	0.0141037	0.00454486	0.0019143	0.0967831	153348	0	C	T	0.0158416	0.00741017	0.0325313	0.096265	72284	0	NA	NA	NA	NA	NA	NA	NA	NA	T	C	-0.013726	0.00948247	0.147911	0.9403	92615	0	C	T	0.01457	0.003295	9.79e-06	0.1466	433469	0
435	7:32336793:C:T	rs11762517	7	32336793	32261351	33358196	WT	T	C	-0.017	0.0021	1.22e-15	0.8907	917135	C	T	0.0174261	0.00481551	0.000296044	0.0876699	153348	0	C	T	0.014509	0.00766289	0.0583027	0.0882642	72284	0	T	C	-0.013681	0.00417146	0.0076	0.879686	165419	0	T	C	-0.0125894	0.00692674	0.0691831	0.9193	92615	0	C	T	0.02071	0.003471	2.45e-09	0.1244	433469	1
436	7:37948315:C:CT	7:37948315_CT_C	7	37948315	37947769	37971132	WT	CT	C	0.0184	0.003	1.33e-09	0.8272	433469	NA	NA	NA	NA	NA	NA	NA	NA	NA	NA	NA	NA	NA	NA	NA	NA	NA	NA	NA	NA	NA	NA	NA	NA	NA	NA	NA	NA	NA	NA	NA	NA	C	CT	-0.01838	0.003031	1.32e-09	0.1728	433469	1
437	7:44199142:C:T	rs1799831	7	44199142	44160926	45162209	WT	T	C	-0.0099	0.0014	7.03e-13	0.2689	917135	T	C	-0.00822943	0.00211076	9.67e-05	0.302971	153348	0	T	C	-0.00168985	0.00473371	0.721106	0.303984	72284	0	C	T	0.0143829	0.0029962	2.8e-06	0.706782	165419	0	T	C	-0.0114571	0.00451575	0.0112202	0.2567	92615	0	T	C	-0.01136	0.003159	0.000322849	0.1561	433469	0
438	7:46323970:A:T	rs13244576	7	46323970	46323827	46460520	WT	A	T	-0.0177	0.0027	3.16e-11	0.0684	917135	A	T	-0.0311762	0.00574357	5.7e-08	0.0656155	153348	0	A	T	-0.00902657	0.00899529	0.315631	0.0643728	72284	0	T	A	0.0161962	0.0058433	0.0015	0.942134	165419	0	A	T	-0.0108487	0.00834305	0.194984	0.0593	92615	0	A	T	-0.01479	0.004293	0.000574116	0.07888	433469	0
439	7:49616203:A:G	rs10269783	7	49616203	49507651	49616420	WT	A	G	0.0063	0.0011	1.61e-08	0.5392	917135	G	A	-0.0037475	0.00165288	0.0233744	0.419079	153348	0	A	G	0.00499514	0.00440697	0.25702	0.581671	72284	0	G	A	-0.011245	0.00274139	4.1e-05	0.421296	165419	0	A	G	0.00403542	0.00383466	0.295121	0.6091	92615	0	A	G	0.009141	0.002353	0.000102802	0.3871	433469	0
440	7:50573140:C:T	rs6944090	7	50573140	50477407	50877893	WT	T	C	-0.0158	0.002	4.85e-15	0.8105	751716	C	T	0.0121089	0.00408532	0.00303669	0.114638	153348	0	C	T	0.00288593	0.00686612	0.674256	0.116311	72284	0	NA	NA	NA	NA	NA	NA	NA	NA	T	C	-0.00764066	0.00681351	0.263027	0.9176	92615	0	C	T	0.0206	0.002656	8.71e-15	0.2484	433469	1
441	7:56160246:A:G	rs6954546	7	56160246	55774888	56253638	WT	A	G	-0.0089	0.0013	7.11e-12	0.3079	917135	A	G	-0.00730715	0.00216989	0.000758451	0.292025	153348	0	G	A	0.0152612	0.0047584	0.00134027	0.706937	72284	0	A	G	-0.0116582	0.00282264	9.9e-05	0.357171	165419	0	A	G	-0.00563995	0.00425241	0.186209	0.3139	92615	0	G	A	0.008156	0.002516	0.00118577	0.7079	433469	0
442	7:65522783:C:G	rs6460270	7	65522783	65086756	66362857	WT	C	G	-0.0156	0.0027	4.49e-09	0.8008	659101	G	C	0.0183958	0.0108728	0.0906626	0.0206263	153348	0	G	C	0.00330897	0.0164906	0.840966	0.0186661	72284	0	NA	NA	NA	NA	NA	NA	NA	NA	NA	NA	NA	NA	NA	NA	NA	NA	G	C	0.01579	0.002786	1.44e-08	0.2161	433469	1
443	7:69896093:G:T	rs55815007	7	69896093	68769278	70106569	WT	T	G	-0.0147	0.0015	1.53e-21	0.7968	917135	G	T	0.0112381	0.00279	5.63e-05	0.206194	153348	0	G	T	0.0264888	0.00534403	7.17e-07	0.212725	72284	0	T	G	-0.0198132	0.00341958	6.8e-09	0.806008	165419	1	T	G	-0.0124509	0.00460718	0.00691831	0.7868	92615	0	G	T	0.0124	0.002865	1.5e-05	0.2	433469	0
444	7:71586211:A:T	rs860001	7	71586211	71361562	73058017	WT	A	T	0.0185	0.0023	3.5e-16	0.5792	659101	A	T	0.00719703	0.0075404	0.33985	0.0405548	153348	0	T	A	-0.00575179	0.0110471	0.602602	0.959388	72284	0	NA	NA	NA	NA	NA	NA	NA	NA	NA	NA	NA	NA	NA	NA	NA	NA	T	A	-0.0203	0.002436	7.94e-17	0.3384	433469	1
445	7:75050086:C:T	rs236660	7	75050086	74039668	75200523	WT	T	C	-0.0198	0.0021	5.47e-22	0.5578	659101	C	T	0.0184792	0.00461559	6.24e-05	0.0938584	153348	0	C	T	0.0243337	0.00771349	0.00160669	0.094029	72284	0	NA	NA	NA	NA	NA	NA	NA	NA	NA	NA	NA	NA	NA	NA	NA	NA	C	T	0.01973	0.002404	2.24e-16	0.5705	433469	1
446	7:77831910:A:G	rs113763245	7	77831910	76461620	77838159	WT	A	G	-0.0114	0.0011	1.11e-24	0.4243	917135	A	G	-0.00819042	0.00164385	6.28e-07	0.420951	153348	0	A	G	-0.0173098	0.0043934	8.15e-05	0.419471	72284	0	G	A	0.0111682	0.00273086	0.00021	0.568453	165419	0	A	G	-0.0183749	0.00381638	1.48e-06	0.4463	92615	0	A	G	-0.01373	0.002324	3.49e-09	0.419	433469	1
447	7:92283098:G:T	rs6954290	7	92283098	91519285	93323303	WT	T	G	0.0369	0.0023	2e-57	0.2862	917135	T	G	0.0452679	0.0141796	0.00141068	0.0123477	153348	0	T	G	0.0137092	0.0202765	0.498968	0.0125928	72284	0	G	T	-0.0345219	0.0108422	0.0036	0.983978	165419	0	T	G	0.00789031	0.012511	0.524807	0.026	92615	0	T	G	0.03818	0.002458	2.19e-54	0.3224	433469	1
448	7:95320949:C:T	rs854099	7	95320949	95320093	95320949	WT	T	C	-0.0068	0.0012	2.46e-08	0.4317	917135	T	C	-0.00512469	0.00186615	0.0060303	0.356923	153348	0	T	C	-0.00681067	0.0045674	0.135922	0.35618	72284	0	C	T	0.00777846	0.00290255	0.0034	0.677479	165419	0	T	C	-0.00881367	0.00406471	0.0301995	0.3681	92615	0	T	C	-0.008131	0.002463	0.000963829	0.686	433469	0
449	7:100836898:C:T	rs6952520	7	100836898	98795409	100845660	WT	T	C	0.0143	0.0017	6.94e-18	0.2019	917135	T	C	0.0104686	0.00268334	9.57e-05	0.216243	153348	0	T	C	0.0242437	0.00532119	5.21e-06	0.216502	72284	0	C	T	-0.0107768	0.00315883	0.0017	0.756409	165419	0	T	C	0.0162042	0.00509018	0.00144544	0.1989	92615	0	T	C	0.02332	0.004446	1.56e-07	0.07226	433469	0
450	7:103444978:C:T	rs39328	7	103444978	103402243	103509375	WT	T	C	0.0086	0.0011	3.4e-15	0.429	917135	T	C	0.00323907	0.00156281	0.0382095	0.448933	153348	0	T	C	0.012926	0.00437364	0.00312227	0.449429	72284	0	C	T	-0.0105813	0.00279705	0.0002	0.619267	165419	0	T	C	0.00732112	0.00403449	0.0691831	0.3932	92615	0	T	C	0.01831	0.002321	3.02e-15	0.4244	433469	1
451	7:105274091:C:T	rs118096301	7	105274091	105258149	105296326	WT	T	C	0.0148	0.0024	4.21e-10	0.095	917135	T	C	0.0135392	0.00435066	0.00185836	0.104341	153348	0	T	C	0.0250918	0.0070561	0.000376491	0.106682	72284	0	C	T	-0.0133781	0.00434223	0.011	0.889172	165419	0	T	C	0.0105776	0.0064936	0.102329	0.096	92615	0	T	C	0.01577	0.005834	0.00687068	0.04063	433469	0
452	7:107925698:A:G	rs73201511	7	107925698	107868294	107932899	WT	A	G	-0.0168	0.0028	1.95e-09	0.0646	917135	A	G	-0.0169047	0.00539166	0.00171653	0.0728539	153348	0	A	G	-0.00966643	0.00834751	0.246864	0.0752798	72284	0	G	A	0.018137	0.00543605	0.00089	0.933458	165419	0	A	G	-0.00807097	0.00715966	0.25704	0.0773	92615	0	A	G	-0.02518	0.006187	4.71e-05	0.03597	433469	0
453	7:109152770:A:G	rs534834136	7	109152770	108963182	109152770	WT	A	G	-0.1614	0.0295	4.61e-08	0.0019	433469	NA	NA	NA	NA	NA	NA	NA	NA	NA	NA	NA	NA	NA	NA	NA	NA	NA	NA	NA	NA	NA	NA	NA	NA	NA	NA	NA	NA	NA	NA	NA	NA	A	G	-0.1614	0.02953	4.62e-08	0.001858	433469	1
454	7:111180544:A:C	rs2613590	7	111180544	110109703	111906620	WT	A	C	-0.0067	0.001	1.93e-10	0.52	917135	C	A	0.00471521	0.00143541	0.00102009	0.500297	153348	0	A	C	-0.0110437	0.00438821	0.0118468	0.50235	72284	0	C	A	0.00489177	0.00269979	0.045	0.533483	165419	0	A	C	-0.0107204	0.00397821	0.00707946	0.4572	92615	0	A	C	-0.01078	0.002404	7.24e-06	0.6474	433469	0
455	7:113001264:A:T	rs73210696	7	113001264	112864126	113705611	WT	A	T	0.0132	0.0016	2.99e-16	0.2336	917135	A	T	0.0116081	0.00343649	0.000730432	0.151381	153348	0	A	T	0.00213116	0.00604833	0.724572	0.151085	72284	0	T	A	-0.0105368	0.00408773	0.0088	0.873812	165419	0	A	T	0.0123013	0.00505271	0.0147911	0.1668	92615	0	A	T	0.01693	0.002416	2.4e-12	0.3402	433469	1
456	7:114352615:A:G	rs1840660	7	114352615	114294405	115413322	WT	A	G	0.0132	0.0018	1.91e-13	0.2691	917135	A	G	0.0115532	0.004471	0.00976552	0.0993198	153348	0	A	G	0.00775699	0.00719071	0.280699	0.101299	72284	0	G	A	0.000802389	0.00593323	0.95	0.944269	165419	0	A	G	0.0130871	0.00540731	0.0154882	0.1463	92615	0	A	G	0.01646	0.002362	3.16e-12	0.3918	433469	1
457	7:120900759:G:GACAAT	rs764902370	7	120900759	120873078	120903815	WT	G	GACAAT	-0.0134	0.0024	2.21e-08	0.3588	433469	NA	NA	NA	NA	NA	NA	NA	NA	NA	NA	NA	NA	NA	NA	NA	NA	NA	NA	NA	NA	NA	NA	NA	NA	NA	NA	NA	NA	NA	NA	NA	NA	G	GACAAT	-0.0134	0.002395	2.18e-08	0.3588	433469	1
458	7:121964349:C:T	rs1899689	7	121964349	121952184	122017983	WT	T	C	0.0094	0.0011	2.27e-18	0.4375	917135	T	C	0.00467095	0.00153088	0.00227971	0.461591	153348	0	T	C	0.010922	0.00433081	0.0116713	0.464491	72284	0	C	T	-0.00929763	0.00274639	0.00014	0.587239	165419	0	T	C	0.00873132	0.00397326	0.0281838	0.4451	92615	0	T	C	0.0206	0.002349	1.86e-18	0.3883	433469	1
459	7:127669857:A:T	rs3823994	7	127669857	127241980	127766400	WT	A	T	0.0104	0.0016	1.38e-10	0.7582	751716	T	A	-0.0100037	0.00257404	0.000101745	0.230727	153348	0	T	A	-0.000278676	0.00516225	0.956948	0.231833	72284	0	NA	NA	NA	NA	NA	NA	NA	NA	A	T	0.0199297	0.00459217	1.41e-05	0.7836	92615	0	T	A	-0.01022	0.002602	8.53e-05	0.2637	433469	0
460	7:129995569:C:G	rs6956529	7	129995569	129988689	129997325	WT	C	G	0.0102	0.0018	2e-08	0.5181	598368	NA	NA	NA	NA	NA	NA	NA	NA	C	G	0.013176	0.00444677	0.00304607	0.563417	72284	0	NA	NA	NA	NA	NA	NA	NA	NA	C	G	0.00276721	0.00393509	0.47863	0.492	92615	0	C	G	0.01192	0.002303	2.26e-07	0.5149	433469	0
461	7:131896813:A:G	rs874454	7	131896813	131887029	131937820	WT	A	G	-0.0113	0.0016	1.75e-12	0.2353	917135	A	G	-0.00811393	0.00326693	0.013004	0.162138	153348	0	G	A	0.0132607	0.00597457	0.0264509	0.840472	72284	0	A	G	-0.0186683	0.00402006	1.1e-05	0.130978	165419	0	A	G	-0.010716	0.00499829	0.0323594	0.1974	92615	0	G	A	0.01009	0.002435	3.39e-05	0.6642	433469	0
462	7:133581473:C:G	rs7810870	7	133581473	133210343	133728363	WT	C	G	0.0216	0.0034	1.2e-10	0.8663	598888	NA	NA	NA	NA	NA	NA	NA	NA	NA	NA	NA	NA	NA	NA	NA	NA	C	G	0.0352883	0.0365955	0.39	0.998608	165419	0	NA	NA	NA	NA	NA	NA	NA	NA	G	C	-0.02147	0.003366	1.79e-10	0.1348	433469	1
463	7:135392322:A:G	rs3112353	7	135392322	135367828	135394642	WT	A	G	0.0091	0.0016	2.32e-08	0.2791	917135	A	G	0.0133391	0.00407941	0.00107603	0.115443	153348	0	G	A	-0.00409728	0.00660084	0.534783	0.871749	72284	0	A	G	0.00759029	0.00348185	0.019	0.184755	165419	0	A	G	0.0144644	0.0061607	0.0190546	0.1366	92615	0	G	A	-0.008288	0.002336	0.00038815	0.5854	433469	0
464	7:138874416:C:G	rs13233916	7	138874416	138798004	138953332	WT	C	G	0.0124	0.0014	1.45e-18	0.7111	917135	G	C	-0.00873434	0.00212701	4.02e-05	0.300027	153348	0	G	C	-0.0219148	0.00488563	7.27e-06	0.294871	72284	0	C	G	0.0105867	0.00278882	0.0027	0.623731	165419	0	C	G	0.0152036	0.00435182	0.00047863	0.7394	92615	0	G	C	-0.01997	0.004002	6.03e-07	0.0899	433469	0
465	7:140232613:C:T	rs870216	7	140232613	139717178	140279198	WT	T	C	-0.0101	0.0017	2.59e-09	0.6687	763787	NA	NA	NA	NA	NA	NA	NA	NA	C	T	0.00270456	0.00517704	0.601382	0.258973	72284	0	T	C	-0.0104826	0.00343733	0.006	0.778052	165419	0	T	C	-0.0069416	0.00497884	0.162181	0.7785	92615	0	C	T	0.01213	0.002327	1.87e-07	0.42	433469	0
466	7:148648841:C:CTT	rs369812966	7	148648841	148647093	148654574	WT	CTT	C	-0.0174	0.0026	2.05e-11	0.7313	433469	NA	NA	NA	NA	NA	NA	NA	NA	NA	NA	NA	NA	NA	NA	NA	NA	NA	NA	NA	NA	NA	NA	NA	NA	NA	NA	NA	NA	NA	NA	NA	NA	C	CTT	0.01736	0.00259	2.04e-11	0.2687	433469	1
467	7:150668070:C:T	rs10236214	7	150668070	150554553	150819169	WT	T	C	0.0261	0.0023	1.11e-30	0.6775	824520	C	T	-0.0299447	0.0109549	0.00626731	0.0202644	153348	0	T	C	0.0157485	0.0157893	0.318564	0.978521	72284	0	C	T	-0.021793	0.0111058	0.12	0.0149878	165419	0	NA	NA	NA	NA	NA	NA	NA	NA	T	C	0.02641	0.002401	3.89e-28	0.6416	433469	1
468	8:1030133:A:G	rs12675046	8	1030133	943613	1036830	WT	A	G	0.0136	0.0021	1.5e-10	0.159	844851	A	G	0.014256	0.00322278	9.71e-06	0.165734	153348	0	NA	NA	NA	NA	NA	NA	NA	NA	G	A	-0.0121945	0.00346869	0.001	0.8112	165419	0	A	G	0.00638412	0.00612204	0.295121	0.1237	92615	0	A	G	0.02905	0.007934	0.000251189	0.02145	433469	0
469	8:4833331:A:AT	8:4833331_AT_A	8	4833331	4296484	4844961	WT	A	AT	0.0204	0.0036	1.64e-08	0.1204	433469	NA	NA	NA	NA	NA	NA	NA	NA	NA	NA	NA	NA	NA	NA	NA	NA	NA	NA	NA	NA	NA	NA	NA	NA	NA	NA	NA	NA	NA	NA	NA	NA	A	AT	0.02044	0.00362	1.63e-08	0.1204	433469	1
470	8:6318797:G:GT	rs562539130	8	6318797	6264996	6350873	WT	G	GT	-0.015	0.0024	3.56e-10	0.8557	586817	GT	G	0.00831937	0.00336451	0.0134102	0.155392	153348	0	NA	NA	NA	NA	NA	NA	NA	NA	NA	NA	NA	NA	NA	NA	NA	NA	NA	NA	NA	NA	NA	NA	NA	NA	GT	G	0.02184	0.003402	1.36e-10	0.1329	433469	1
471	8:10761585:A:G	rs6985109	8	10761585	8088230	12203305	WT	A	G	-0.0172	0.0021	8.65e-16	0.4756	659101	A	G	-0.0187924	0.00685147	0.00609116	0.0481095	153348	0	A	G	-0.00487657	0.0113011	0.666095	0.0470436	72284	0	NA	NA	NA	NA	NA	NA	NA	NA	NA	NA	NA	NA	NA	NA	NA	NA	A	G	-0.01755	0.002299	2.24e-14	0.5415	433469	1
472	8:13372120:A:G	rs76364830	8	13372120	13290902	13372120	WT	A	G	-0.0167	0.0024	3.01e-12	0.0878	917135	A	G	-0.0141025	0.004997	0.00476959	0.0827367	153348	0	A	G	-0.00870028	0.0076677	0.256515	0.0866789	72284	0	G	A	0.00675049	0.00435592	0.11	0.883555	165419	0	A	G	-0.0131541	0.00688212	0.0562341	0.0793	92615	0	A	G	-0.03571	0.004767	6.76e-14	0.06269	433469	1
473	8:14094093:C:G	rs13250197	8	14094093	14032730	14291955	WT	C	G	-0.0094	0.0015	1.85e-10	0.7314	917135	G	C	0.010119	0.00291004	0.000506541	0.192999	153348	0	G	C	0.0147738	0.00550937	0.00732754	0.195053	72284	0	C	G	-0.0120006	0.00354302	0.0029	0.819749	165419	0	C	G	0.0033442	0.00448956	0.457088	0.7496	92615	0	G	C	0.01031	0.002361	1.25e-05	0.3762	433469	0
474	8:19654696:A:G	rs12542599	8	19654696	19609029	19692976	WT	A	G	-0.0089	0.0014	1.88e-10	0.2498	917135	A	G	-0.00807976	0.00242903	0.000879971	0.249586	153348	0	A	G	-0.0153975	0.00504911	0.00229186	0.245691	72284	0	G	A	0.0078585	0.00305231	0.0091	0.731381	165419	0	A	G	-0.003996	0.00436862	0.363078	0.2364	92615	0	A	G	-0.01086	0.002678	5.05e-05	0.2419	433469	0
475	8:21871051:C:CAAA	8:21871051_CAAA_C	8	21871051	20620029	21872853	WT	CAAA	C	0.015	0.0023	1.01e-10	0.4479	433469	NA	NA	NA	NA	NA	NA	NA	NA	NA	NA	NA	NA	NA	NA	NA	NA	NA	NA	NA	NA	NA	NA	NA	NA	NA	NA	NA	NA	NA	NA	NA	NA	C	CAAA	-0.01504	0.002326	1.01e-10	0.5521	433469	1
476	8:23389319:C:T	rs2002508	8	23389319	23335151	23417918	WT	T	C	0.0138	0.0016	1.91e-17	0.1875	917135	T	C	0.0101487	0.00307399	0.000961751	0.178408	153348	0	T	C	0.0107333	0.00578044	0.063335	0.175831	72284	0	C	T	-0.0130952	0.00354935	0.00029	0.818429	165419	0	T	C	0.00728809	0.00491528	0.138038	0.1833	92615	0	T	C	0.02049	0.002869	9.33e-13	0.2036	433469	1
477	8:25924029:C:T	rs6993325	8	25924029	24750245	25932777	WT	T	C	0.0077	0.0011	7.71e-12	0.3997	917135	T	C	0.00245656	0.00161666	0.128631	0.430951	153348	0	T	C	0.0109066	0.00449751	0.015307	0.428955	72284	0	C	T	-0.0123123	0.0027153	1.7e-05	0.558632	165419	0	T	C	0.0140475	0.00403746	0.000501187	0.3966	92615	0	T	C	0.01336	0.002559	1.79e-07	0.2764	433469	0
478	8:27261138:C:G	rs117176448	8	27261138	27224320	27261138	WT	C	G	-0.0299	0.0039	1.4e-14	0.9042	433469	NA	NA	NA	NA	NA	NA	NA	NA	NA	NA	NA	NA	NA	NA	NA	NA	NA	NA	NA	NA	NA	NA	NA	NA	NA	NA	NA	NA	NA	NA	NA	NA	G	C	0.02993	0.003889	1.41e-14	0.09576	433469	1
479	8:28003817:G:T	rs17058631	8	28003817	27937561	28612276	WT	T	G	0.0132	0.0014	1.41e-20	0.7315	917135	G	T	-0.0105425	0.0021701	1.19e-06	0.292012	153348	0	G	T	-0.0124165	0.00482575	0.010083	0.290652	72284	0	T	G	0.0117234	0.00310733	0.0011	0.707634	165419	0	T	G	0.0210041	0.00413914	3.89e-07	0.6748	92615	0	G	T	-0.01685	0.003541	1.95e-06	0.1212	433469	0
480	8:30854033:A:G	rs2725371	8	30854033	30825004	30863938	WT	A	G	0.0142	0.0021	2.25e-11	0.2349	824520	A	G	0.0078109	0.00760493	0.304381	0.0397984	153348	0	G	A	0.00506124	0.0105445	0.631236	0.954625	72284	0	A	G	0.0126746	0.00524729	0.015	0.0713401	165419	0	NA	NA	NA	NA	NA	NA	NA	NA	G	A	-0.01628	0.002499	7.24e-11	0.6963	433469	1
481	8:34164000:C:T	rs2959330	8	34164000	34035208	34523560	WT	T	C	-0.0071	0.0011	2.17e-11	0.4656	917135	T	C	-0.00421175	0.00144715	0.00360994	0.49565	153348	0	T	C	-0.0122932	0.00435606	0.00477095	0.494811	72284	0	C	T	0.0100856	0.00273054	0.00057	0.450319	165419	0	T	C	-0.0133317	0.00388519	0.00060256	0.3952	92615	0	T	C	-0.008633	0.002439	0.000399945	0.3315	433469	0
482	8:49236714:C:CTG	rs35710636	8	49236714	49236714	49236714	WT	CTG	C	0.0135	0.0024	2.08e-08	0.4672	433469	NA	NA	NA	NA	NA	NA	NA	NA	NA	NA	NA	NA	NA	NA	NA	NA	NA	NA	NA	NA	NA	NA	NA	NA	NA	NA	NA	NA	NA	NA	NA	NA	C	CTG	-0.01347	0.002403	2.11e-08	0.5328	433469	1
483	8:57122215:C:T	rs72656010	8	57122215	56858274	57695681	WT	T	C	0.0452	0.0023	4.5e-86	0.9006	917135	C	T	-0.0429536	0.00558508	1.46e-14	0.0686739	153348	1	C	T	-0.0619576	0.00853435	3.88e-13	0.0701012	72284	1	T	C	0.0432634	0.00506327	1.1e-17	0.922049	165419	1	T	C	0.0422718	0.00735491	9.12e-09	0.9284	92615	1	C	T	-0.04482	0.003407	1.55e-39	0.1311	433469	1
484	8:60587315:A:C	rs57605178	8	60587315	60482414	60843497	WT	A	C	-0.0154	0.0024	2.21e-10	0.2371	917135	A	C	-0.0207964	0.0125561	0.0976658	0.0155985	153348	0	A	C	-0.0198859	0.018366	0.278918	0.0146818	72284	0	C	A	0.0163575	0.0100439	0.088	0.981352	165419	0	A	C	-0.00452856	0.0214592	0.831764	0.0099	92615	0	A	C	-0.01513	0.002588	5.09e-09	0.2687	433469	1
485	8:61717158:A:G	rs77753524	8	61717158	61643023	62054463	WT	A	G	-0.0197	0.0032	5.51e-10	0.9483	917135	G	A	0.0104864	0.00747087	0.160429	0.0410406	153348	0	G	A	-0.00812768	0.0112617	0.470474	0.0408821	72284	0	A	G	-0.0205152	0.00773357	0.004	0.967002	165419	0	A	G	-0.011148	0.00960313	0.245471	0.9504	92615	0	G	A	0.02986	0.004677	1.73e-10	0.06505	433469	1
486	8:64604218:A:C	rs790564	8	64604218	64303959	65757138	WT	A	C	0.0148	0.0014	3.91e-25	0.2521	917135	A	C	0.0110942	0.00257372	1.63e-05	0.230544	153348	0	C	A	-0.0190774	0.0052094	0.00025014	0.762054	72284	0	A	C	0.0204629	0.00320279	1.4e-09	0.232789	165419	1	A	C	0.0151742	0.00441757	0.000588844	0.2855	92615	0	C	A	-0.01376	0.002569	8.47e-08	0.7218	433469	0
487	8:67459979:A:G	rs117580188	8	67459979	67410835	67925411	WT	A	G	0.0742	0.0123	1.5e-09	0.9905	433469	NA	NA	NA	NA	NA	NA	NA	NA	NA	NA	NA	NA	NA	NA	NA	NA	NA	NA	NA	NA	NA	NA	NA	NA	NA	NA	NA	NA	NA	NA	NA	NA	G	A	-0.07417	0.01227	1.48e-09	0.009463	433469	1
488	8:68522237:A:C	rs189541692	8	68522237	68522237	68555448	WT	A	C	-0.0505	0.0089	1.67e-08	0.9822	433469	NA	NA	NA	NA	NA	NA	NA	NA	NA	NA	NA	NA	NA	NA	NA	NA	NA	NA	NA	NA	NA	NA	NA	NA	NA	NA	NA	NA	NA	NA	NA	NA	C	A	0.05045	0.00894	1.67e-08	0.01778	433469	1
489	8:71013928:C:T	rs76453861	8	71013928	70517558	71338720	WT	T	C	0.0167	0.0019	7.52e-18	0.8639	917135	C	T	-0.0153322	0.00344903	8.77e-06	0.149797	153348	0	C	T	-0.0268269	0.00608052	1.02e-05	0.152733	72284	0	T	C	0.0150669	0.00369747	9.2e-05	0.838055	165419	0	T	C	0.00926623	0.00600171	0.123027	0.8739	92615	0	C	T	-0.01989	0.004334	4.47e-06	0.07569	433469	0
490	8:73443198:G:T	rs12679106	8	73443198	73425869	73535966	WT	T	G	-0.0123	0.0013	5.01e-21	0.7014	917135	G	T	0.00437661	0.00212767	0.0396864	0.299228	153348	0	T	G	-0.0104482	0.00476043	0.0281771	0.698129	72284	0	G	T	0.00929601	0.00295938	0.0073	0.294914	165419	0	T	G	-0.0224282	0.00447963	5.5e-07	0.6711	92615	0	T	G	-0.02308	0.002537	9.55e-20	0.7104	433469	1
491	8:74691818:C:CA	rs559330147	8	74691818	74684814	74843534	WT	CA	C	0.0176	0.0031	9.61e-09	0.1086	586817	CA	C	0.0131862	0.0062531	0.0349665	0.0563196	153348	0	NA	NA	NA	NA	NA	NA	NA	NA	NA	NA	NA	NA	NA	NA	NA	NA	NA	NA	NA	NA	NA	NA	NA	NA	CA	C	0.01898	0.003517	6.82e-08	0.1252	433469	0
492	8:76687816:A:G	rs10099553	8	76687816	75497076	78631502	WT	A	G	-0.0161	0.0014	6.68e-33	0.7293	917135	G	A	0.0122681	0.00217911	1.8e-08	0.289789	153348	1	G	A	0.0229854	0.00480863	1.75e-06	0.289265	72284	0	A	G	-0.0193085	0.00292335	1.4e-10	0.687295	165419	1	A	G	-0.019651	0.00456197	1.66e-05	0.7888	92615	0	G	A	0.01597	0.002781	9.44e-09	0.2173	433469	1
493	8:81375457:C:T	rs16907751	8	81375457	81350583	81461922	WT	T	C	-0.0174	0.0019	6.47e-20	0.139	917135	T	C	-0.0178301	0.00354199	4.81e-07	0.14338	153348	0	T	C	-0.0111382	0.00626524	0.0754394	0.143609	72284	0	C	T	0.0152708	0.00404395	2.7e-05	0.867209	165419	0	T	C	-0.026637	0.00468433	1.29e-08	0.2004	92615	1	T	C	-0.01469	0.003922	0.000179887	0.09467	433469	0
494	8:85058622:A:G	rs9643778	8	85058622	85006136	85738075	WT	A	G	-0.0078	0.0013	4.93e-10	0.3189	917135	A	G	-0.00354297	0.00197623	0.0730057	0.330771	153348	0	G	A	0.00532644	0.00460644	0.247557	0.662885	72284	0	A	G	-0.00738478	0.00301329	0.023	0.281387	165419	0	A	G	-0.014075	0.00389381	0.000301995	0.4279	92615	0	G	A	0.01351	0.002574	1.54e-07	0.7272	433469	0
495	8:89435475:A:G	rs16882450	8	89435475	89335647	89576982	WT	A	G	0.0106	0.0016	1.18e-10	0.7866	917135	G	A	-0.0113449	0.0034518	0.00101387	0.149369	153348	0	G	A	-0.0071867	0.00603049	0.233368	0.153377	72284	0	A	G	0.00895014	0.00400953	0.028	0.869375	165419	0	A	G	0.0105135	0.00525811	0.0457088	0.8517	92615	0	G	A	-0.01141	0.002494	4.73e-06	0.3038	433469	0
496	8:93232832:A:G	rs11774828	8	93232832	93204442	93262882	WT	A	G	0.0088	0.0015	1.19e-08	0.5357	763787	NA	NA	NA	NA	NA	NA	NA	NA	G	A	-0.00822664	0.00439442	0.0611975	0.584349	72284	0	A	G	0.00794419	0.00274587	0.0028	0.423384	165419	0	A	G	0.0069474	0.00399197	0.0812831	0.5245	92615	0	G	A	-0.01039	0.002425	1.84e-05	0.3359	433469	0
497	8:94646440:A:G	rs4503069	8	94646440	94352020	95751502	WT	A	G	-0.0095	0.0011	2.17e-18	0.4324	917135	A	G	-0.00647226	0.0014908	1.42e-05	0.47684	153348	0	G	A	0.0175366	0.00435263	5.6e-05	0.524276	72284	0	A	G	-0.00994185	0.00279761	0.0017	0.390697	165419	0	A	G	-0.010882	0.00377603	0.00398107	0.5223	92615	0	G	A	0.01454	0.002568	1.5e-08	0.7208	433469	1
498	8:101937374:A:G	rs3105460	8	101937374	101930585	101998674	WT	A	G	-0.0064	0.0012	3.31e-08	0.4	917135	A	G	-0.00224537	0.00173091	0.194556	0.394609	153348	0	G	A	0.00902696	0.00444017	0.0420503	0.601992	72284	0	A	G	-0.00591733	0.00274664	0.11	0.443264	165419	0	A	G	-0.0124856	0.00462982	0.00707946	0.3697	92615	0	G	A	0.01215	0.002355	2.47e-07	0.6135	433469	0
499	8:102813871:C:CTTTTTTTTTTTTTTTTTTTTTTTTTT	8:102813871_CTTTTTTTTTTTTTTTTTTTTTTTTTT_C	8	102813871	102813871	102915449	WT	CTTTTTTTTTTTTTTTTTTTTTTTTTT	C	-0.0148	0.0024	1.14e-09	0.4005	433469	NA	NA	NA	NA	NA	NA	NA	NA	NA	NA	NA	NA	NA	NA	NA	NA	NA	NA	NA	NA	NA	NA	NA	NA	NA	NA	NA	NA	NA	NA	NA	NA	C	CTTTTTTTTTTTTTTTTTTTTTTTTTT	0.01477	0.002426	1.15e-09	0.5995	433469	1
500	8:116663898:A:G	rs2737252	8	116663898	116433104	117060294	WT	A	G	-0.0156	0.0013	6.26e-32	0.2827	917135	A	G	-0.00807123	0.002213	0.000265117	0.28315	153348	0	A	G	-0.0186111	0.00483198	0.000117323	0.283039	72284	0	G	A	0.0139529	0.00305745	2e-06	0.731655	165419	0	A	G	-0.0227137	0.00406487	2.29e-08	0.3031	92615	1	A	G	-0.02302	0.002543	1.38e-19	0.284	433469	1
501	8:118209284:A:C	rs78046573	8	118209284	118184783	118225198	WT	A	C	0.0117	0.002	9.47e-09	0.4295	330318	NA	NA	NA	NA	NA	NA	NA	NA	A	C	0.00902521	0.0044426	0.0422031	0.413698	72284	0	C	A	-0.011909	0.00281144	3.6e-05	0.574616	165419	0	A	C	0.0132097	0.00391336	0.00074131	0.4497	92615	0	NA	NA	NA	NA	NA	NA	NA	NA
502	8:120456193:A:T	rs60869342	8	120456193	120392313	120596023	WT	A	T	0.013	0.002	6.74e-11	0.796	751716	T	A	-0.0154121	0.00407398	0.000154909	0.115805	153348	0	T	A	-0.00578523	0.00710797	0.415698	0.11184	72284	0	NA	NA	NA	NA	NA	NA	NA	NA	A	T	0.0102097	0.00600474	0.0891251	0.8751	92615	0	T	A	-0.01345	0.00262	2.85e-07	0.2681	433469	0
503	8:124150990:A:G	rs7827419	8	124150990	124131940	124170258	WT	A	G	-0.0079	0.0013	3.77e-09	0.2899	917135	A	G	-0.00310908	0.00224028	0.165196	0.280454	153348	0	A	G	-0.00164224	0.00492454	0.738772	0.283645	72284	0	G	A	0.0106961	0.00317393	0.0011	0.762863	165419	0	A	G	-0.0070989	0.004582	0.120226	0.2547	92615	0	A	G	-0.01351	0.002413	2.13e-08	0.3426	433469	1
504	8:126506694:A:G	rs112875651	8	126506694	126449406	126523523	WT	A	G	0.0134	0.0015	3.86e-19	0.2684	917135	A	G	0.00523126	0.0027974	0.0614782	0.204626	153348	0	A	G	-0.00115124	0.00549639	0.834094	0.202351	72284	0	G	A	-0.0154083	0.00359142	1.7e-05	0.826923	165419	0	A	G	0.00900138	0.00561922	0.109648	0.1312	92615	0	A	G	0.02183	0.002375	3.89e-20	0.3929	433469	1
505	8:127924065:A:G	rs11995166	8	127924065	127924065	128130961	WT	A	G	-0.008	0.0014	1.35e-08	0.2829	917135	A	G	-0.00704351	0.0025373	0.00550346	0.23535	153348	0	G	A	0.010289	0.00515108	0.045776	0.75941	72284	0	A	G	-0.00293567	0.00321354	0.44	0.22971	165419	0	A	G	-0.00550807	0.004977	0.269153	0.2274	92615	0	G	A	0.01165	0.002382	1.01e-06	0.6241	433469	0
506	8:130737391:C:T	rs3886937	8	130737391	130708333	130765818	WT	T	C	0.0085	0.0013	3.98e-11	0.4269	917135	T	C	0.00340171	0.0019975	0.0885713	0.326414	153348	0	C	T	-0.0144814	0.00460764	0.0016727	0.670668	72284	0	T	C	0.01025	0.00282461	0.00019	0.360365	165419	0	T	C	0.00259034	0.004239	0.537032	0.2896	92615	0	C	T	-0.01751	0.002846	7.59e-10	0.2025	433469	1
507	8:132885802:A:G	rs7002038	8	132885802	132806378	132887065	WT	A	G	0.0107	0.0015	1.64e-12	0.2292	917135	A	G	0.00663455	0.00246549	0.00712463	0.244891	153348	0	A	G	0.0118157	0.00503053	0.0188342	0.246065	72284	0	G	A	-0.011758	0.00324325	0.00024	0.773641	165419	0	A	G	0.0104206	0.00405594	0.0102329	0.3261	92615	0	A	G	0.01753	0.003588	1.03e-06	0.1153	433469	0
508	8:135649848:A:G	rs12541381	8	135649848	135008937	136380063	WT	A	G	-0.0177	0.0016	4.84e-27	0.2906	763787	NA	NA	NA	NA	NA	NA	NA	NA	A	G	-0.00986244	0.00464911	0.0338915	0.31682	72284	0	G	A	0.0141987	0.00292574	4.7e-06	0.684871	165419	0	A	G	-0.0149175	0.00408654	0.000263027	0.3042	92615	0	A	G	-0.02422	0.002619	2.24e-20	0.2571	433469	1
509	8:138215228:A:G	rs16906845	8	138215228	138103974	138218616	WT	A	G	-0.0157	0.0021	1.84e-14	0.1258	917135	A	G	-0.0129676	0.00367794	0.00042225	0.135365	153348	0	A	G	-0.0183353	0.00636325	0.0039586	0.133646	72284	0	G	A	0.0128771	0.00381604	0.0012	0.848967	165419	0	A	G	-0.015622	0.00574206	0.00645654	0.1316	92615	0	A	G	-0.02417	0.005006	1.38e-06	0.05548	433469	0
510	8:142619393:C:T	rs1078141	8	142619393	142369567	143780261	WT	T	C	0.0138	0.0016	1.41e-17	0.2563	917135	T	C	0.013879	0.00346787	6.28e-05	0.147892	153348	0	T	C	-0.00215519	0.00617729	0.727173	0.150115	72284	0	C	T	-0.0139839	0.00400236	0.00033	0.860206	165419	0	T	C	0.00998291	0.0053277	0.0616595	0.1516	92615	0	T	C	0.01681	0.002383	1.74e-12	0.3855	433469	1
511	8:144902714:C:T	rs4076877	8	144902714	144807326	145501823	WT	T	C	-0.034	0.0052	7.91e-11	0.0542	433469	NA	NA	NA	NA	NA	NA	NA	NA	NA	NA	NA	NA	NA	NA	NA	NA	NA	NA	NA	NA	NA	NA	NA	NA	NA	NA	NA	NA	NA	NA	NA	NA	T	C	-0.03402	0.005232	7.94e-11	0.05415	433469	1
512	9:1646031:C:G	rs10962401	9	1646031	1616918	1663054	WT	C	G	0.0112	0.002	1.48e-08	0.8031	917135	G	C	-0.0116745	0.00612345	0.0565813	0.0585857	153348	0	G	C	-0.0193746	0.00947132	0.040795	0.056913	72284	0	C	G	0.0116987	0.00433064	0.017	0.888169	165419	0	C	G	0.0187731	0.00841295	0.025704	0.9431	92615	0	G	C	-0.009615	0.002575	0.000188365	0.2749	433469	0
513	9:2198033:A:C	rs10757259	9	2198033	2180694	2373073	WT	A	C	-0.0115	0.0014	1.78e-15	0.2338	917135	A	C	-0.00791502	0.00246633	0.00133093	0.244102	153348	0	A	C	-0.0180484	0.00504502	0.000346937	0.240676	72284	0	C	A	0.00877809	0.00350505	0.0071	0.811087	165419	0	A	C	-0.0124323	0.00435903	0.00436516	0.2395	92615	0	A	C	-0.01508	0.002664	1.51e-08	0.2438	433469	1
514	9:7046901:C:G	rs1407856	9	7046901	6919223	7590170	WT	C	G	-0.0107	0.0015	2.17e-12	0.7849	917135	G	C	0.00787407	0.00271824	0.00377043	0.21222	153348	0	G	C	0.015041	0.00530084	0.00454714	0.211755	72284	0	C	G	-0.0123568	0.00329859	5.6e-05	0.78694	165419	0	C	G	-0.014096	0.00419765	0.000776247	0.7105	92615	0	G	C	0.009523	0.002955	0.00126765	0.1843	433469	0
515	9:10126428:C:T	rs200170092	9	10126428	9947635	10169642	WT	T	C	0.013	0.002	3.7e-11	0.1672	751716	T	C	0.0114398	0.00365688	0.00175824	0.136692	153348	0	T	C	0.00111908	0.00630155	0.859046	0.13883	72284	0	NA	NA	NA	NA	NA	NA	NA	NA	T	C	0.0119484	0.00490895	0.0147911	0.1801	92615	0	T	C	0.01701	0.002931	6.47e-09	0.1884	433469	1
516	9:12591696:C:T	rs10960713	9	12591696	12591696	12635321	WT	T	C	-0.0093	0.0016	2.94e-09	0.6156	917135	C	T	0.00878569	0.00295208	0.00291938	0.18908	153348	0	T	C	-0.00700155	0.00559377	0.210691	0.808704	72284	0	C	T	0.00810672	0.0034158	0.029	0.20303	165419	0	T	C	-0.0088855	0.00501502	0.0758578	0.8	92615	0	T	C	-0.01117	0.002723	4.13e-05	0.2339	433469	0
517	9:14777650:C:CTTTT	9:14777650_CTTTT_C	9	14777650	14775859	14777650	WT	CTTTT	C	0.0136	0.0024	1.6e-08	0.3801	433469	NA	NA	NA	NA	NA	NA	NA	NA	NA	NA	NA	NA	NA	NA	NA	NA	NA	NA	NA	NA	NA	NA	NA	NA	NA	NA	NA	NA	NA	NA	NA	NA	C	CTTTT	-0.01359	0.002405	1.58e-08	0.6199	433469	1
518	9:15511799:G:T	rs62571018	9	15511799	15389970	16467709	WT	T	G	-0.0463	0.0056	1.6e-16	0.0436	433469	NA	NA	NA	NA	NA	NA	NA	NA	NA	NA	NA	NA	NA	NA	NA	NA	NA	NA	NA	NA	NA	NA	NA	NA	NA	NA	NA	NA	NA	NA	NA	NA	T	G	-0.0463	0.005613	1.58e-16	0.04363	433469	1
519	9:22134253:A:G	9:22134253:G:A	9	22134253	21951419	23422031	WT	A	G	0.0252	0.0027	2.79e-20	0.4336	165419	NA	NA	NA	NA	NA	NA	NA	NA	NA	NA	NA	NA	NA	NA	NA	NA	G	A	-0.0252482	0.00273641	3.2e-19	0.566445	165419	1	NA	NA	NA	NA	NA	NA	NA	NA	NA	NA	NA	NA	NA	NA	NA	NA
520	9:26243972:C:T	rs151232343	9	26243972	26242658	26251698	WT	T	C	-0.114	0.019	2.09e-09	0.9962	433469	NA	NA	NA	NA	NA	NA	NA	NA	NA	NA	NA	NA	NA	NA	NA	NA	NA	NA	NA	NA	NA	NA	NA	NA	NA	NA	NA	NA	NA	NA	NA	NA	C	T	0.114	0.01903	2.11e-09	0.003795	433469	1
521	9:27760811:C:T	rs10968096	9	27760811	27609779	27834770	WT	T	C	-0.0158	0.002	1.25e-15	0.6266	751716	C	T	0.0164829	0.00548946	0.00267649	0.0708747	153348	0	C	T	0.00400483	0.00854417	0.639269	0.0714797	72284	0	NA	NA	NA	NA	NA	NA	NA	NA	T	C	-0.0206048	0.00712063	0.00380189	0.9211	92615	0	A	T	-0.003666	0.03228	0.909578	0.001523	433469	0
522	9:28412223:T:TA	9:28412223_TA_T	9	28412223	28410683	29563867	WT	T	TA	0.0263	0.0025	7.31e-26	0.3142	433469	NA	NA	NA	NA	NA	NA	NA	NA	NA	NA	NA	NA	NA	NA	NA	NA	NA	NA	NA	NA	NA	NA	NA	NA	NA	NA	NA	NA	NA	NA	NA	NA	T	TA	0.0263	0.002501	7.08e-26	0.3142	433469	1
523	9:31203194:G:GTTCT	rs57365272	9	31203194	31128793	31250903	WT	G	GTTCT	0.0131	0.0023	1.22e-08	0.2644	505753	NA	NA	NA	NA	NA	NA	NA	NA	GTTCT	G	-0.0137034	0.00492058	0.00535403	0.736961	72284	0	NA	NA	NA	NA	NA	NA	NA	NA	NA	NA	NA	NA	NA	NA	NA	NA	GTTCT	G	-0.01294	0.002603	6.59e-07	0.7352	433469	0
524	9:34352482:T:TG	rs143859169	9	34352482	34151197	34379692	WT	T	TG	0.0141	0.0024	6.94e-09	0.8228	679432	TG	T	-0.00612307	0.00629028	0.330346	0.055961	153348	0	NA	NA	NA	NA	NA	NA	NA	NA	NA	NA	NA	NA	NA	NA	NA	NA	T	TG	0.01336	0.00815606	0.102329	0.9448	92615	0	TG	T	-0.01578	0.002794	1.62e-08	0.2155	433469	1
525	9:35752274:G:GT	9:35752274_GT_G	9	35752274	35054139	36406681	WT	G	GT	0.0195	0.0027	3.1e-13	0.241	433469	NA	NA	NA	NA	NA	NA	NA	NA	NA	NA	NA	NA	NA	NA	NA	NA	NA	NA	NA	NA	NA	NA	NA	NA	NA	NA	NA	NA	NA	NA	NA	NA	G	GT	0.01953	0.002679	3.09e-13	0.241	433469	1
526	9:37084340:A:G	rs6476613	9	37084340	36960765	37379487	WT	A	G	0.0107	0.0014	1.44e-13	0.7246	917135	G	A	-0.00622923	0.00289301	0.0313026	0.194231	153348	0	G	A	-0.0073775	0.0054455	0.175485	0.196104	72284	0	A	G	0.0116403	0.00309922	0.00064	0.7429	165419	0	A	G	0.00528639	0.00489043	0.281838	0.814	92615	0	G	A	-0.01499	0.002362	2.17e-10	0.3759	433469	1
527	9:73777777:C:T	rs7038966	9	73777777	73777777	73899145	WT	T	C	0.0057	0.001	3.96e-08	0.4817	917135	C	T	-0.00290204	0.00143833	0.0436291	0.498128	153348	0	T	C	0.00704254	0.00436704	0.106819	0.504661	72284	0	C	T	-0.00630307	0.00271474	0.017	0.518699	165419	0	T	C	0.00743238	0.00377778	0.0489779	0.5073	92615	0	T	C	0.01166	0.002338	6.12e-07	0.4123	433469	0
528	9:78505692:C:T	rs76937529	9	78505692	78505692	78515195	WT	T	C	-0.0155	0.0028	3.38e-08	0.0981	763787	NA	NA	NA	NA	NA	NA	NA	NA	T	C	0.00109647	0.00977528	0.910691	0.0605246	72284	0	C	T	0.0128887	0.00566825	0.014	0.930802	165419	0	T	C	-0.012203	0.0112775	0.281838	0.0316	92615	0	T	C	-0.01902	0.003577	1.05e-07	0.1214	433469	0
529	9:80510077:A:G	rs13291723	9	80510077	80457276	80692179	WT	A	G	0.0077	0.0014	4.93e-08	0.3469	917135	A	G	0.00524987	0.00266523	0.0488659	0.2188	153348	0	A	G	0.00844648	0.00523907	0.106917	0.218908	72284	0	G	A	-0.00343437	0.00333405	0.25	0.792161	165419	0	A	G	0.00900653	0.00481704	0.0616595	0.1859	92615	0	A	G	0.01127	0.002317	1.15e-06	0.5732	433469	0
530	9:81979053:C:T	rs7030279	9	81979053	81966188	82012004	WT	T	C	0.0145	0.0022	6.31e-11	0.1251	751716	T	C	0.00902187	0.00376528	0.0165721	0.130849	153348	0	T	C	0.0293191	0.00628967	3.14e-06	0.137654	72284	0	NA	NA	NA	NA	NA	NA	NA	NA	T	C	0.0103417	0.00540582	0.0562341	0.1396	92615	0	T	C	0.01656	0.003688	7.13e-06	0.1085	433469	0
531	9:84300297:A:C	rs72749005	9	84300297	84291771	84303026	WT	A	C	0.0139	0.0022	2.93e-10	0.8956	917135	C	A	-0.00963643	0.00459497	0.0359784	0.0948366	153348	0	C	A	-0.0139777	0.00735034	0.0572181	0.0957754	72284	0	A	C	0.0139975	0.00430592	0.0054	0.880153	165419	0	A	C	0.0112802	0.00875189	0.199526	0.9443	92615	0	C	A	-0.01696	0.003691	4.33e-06	0.11	433469	0
532	9:85360463:C:G	rs192678493	9	85360463	85127509	85360463	WT	C	G	-0.1467	0.0223	4.95e-11	0.003	433469	NA	NA	NA	NA	NA	NA	NA	NA	NA	NA	NA	NA	NA	NA	NA	NA	NA	NA	NA	NA	NA	NA	NA	NA	NA	NA	NA	NA	NA	NA	NA	NA	C	G	-0.1467	0.02232	5.01e-11	0.002988	433469	1
