## Supplementary Table for "Genome-wide association studies in a large Korean cohort identify novel quantitative trait loci for 36 traits and illuminate their genetic architectures" (part 6 of 6)

### Sheet: ST6. Meta_analysis_loci (continued)
GenomicLocus	uniqID	rsID	chr	pos	start	end	trait	EFFECT_ALLELE	OTHER_ALLELE	BETA	SE	P	FREQ	N	EFFECT_ALLELE.KCPS2	OTHER_ALLELE.KCPS2	BETA.KCPS2	SE.KCPS2	P.KCPS2	FREQ.KCPS2	N.KCPS2	sig_kcps2	EFFECT_ALLELE.KoGES	OTHER_ALLELE.KoGES	BETA.KoGES	SE.KoGES	P.KoGES	FREQ.KoGES	N.KoGES	sig_koges	EFFECT_ALLELE.BBJ	OTHER_ALLELE.BBJ	BETA.BBJ	SE.BBJ	P.BBJ	FREQ.BBJ	N.BBJ	sig_bbj	EFFECT_ALLELE.TWB	OTHER_ALLELE.TWB	BETA.TWB	SE.TWB	P.TWB	FREQ.TWB	N.TWB	sig_twb	EFFECT_ALLELE.UKB	OTHER_ALLELE.UKB	BETA.UKB	SE.UKB	P.UKB	FREQ.UKB	N.UKB	sig_pukb
533	9:87275895:A:G	rs1147199	9	87275895	86700178	87409367	WT	A	G	-0.0131	0.0015	3.92e-19	0.2273	917135	A	G	-0.00731586	0.00255096	0.00413232	0.23297	153348	0	G	A	0.0188135	0.00509543	0.000222294	0.765384	72284	0	A	G	-0.0160397	0.00307474	3.1e-07	0.264948	165419	0	A	G	-0.0191116	0.00461452	3.47e-05	0.2019	92615	0	G	A	0.01381	0.002895	1.83e-06	0.8058	433469	0
534	9:88978867:A:C	rs1593438	9	88978867	88870898	88988020	WT	A	C	-0.0157	0.0023	1.64e-11	0.6794	824520	C	A	0.0188646	0.0142549	0.185709	0.0122467	153348	0	C	A	0.00316212	0.0195662	0.871612	0.0128068	72284	0	A	C	-0.0130863	0.0128675	0.2	0.986232	165419	0	NA	NA	NA	NA	NA	NA	NA	NA	C	A	0.01588	0.00242	5.37e-11	0.3451	433469	1
535	9:89867726:A:G	rs35876515	9	89867726	89865709	89872124	WT	A	G	-0.009	0.0016	1.74e-08	0.557	763787	NA	NA	NA	NA	NA	NA	NA	NA	G	A	0.00999279	0.00468982	0.0331106	0.384686	72284	0	A	G	-0.0083033	0.00291246	0.011	0.614173	165419	0	A	G	-0.0029529	0.0044927	0.512861	0.6623	92615	0	G	A	0.01078	0.002344	4.19e-06	0.5233	433469	0
536	9:90882058:A:G	rs2083197	9	90882058	90755656	90886728	WT	A	G	-0.0112	0.0015	5.38e-13	0.3622	917135	A	G	-0.0113489	0.00308262	0.00023179	0.176543	153348	0	A	G	-0.00760886	0.00593417	0.199769	0.177715	72284	0	G	A	0.0121414	0.00407697	0.0022	0.873375	165419	0	A	G	-0.00672111	0.00463989	0.147911	0.3167	92615	0	A	G	-0.01245	0.002373	1.56e-07	0.5934	433469	0
537	9:91450356:A:G	rs2818246	9	91450356	91447771	91501731	WT	A	G	-0.0114	0.002	1.19e-08	0.7916	917135	G	A	0.0140711	0.00610887	0.021257	0.0586085	153348	0	G	A	-0.00573661	0.00928967	0.536888	0.0592776	72284	0	A	G	-0.0226491	0.00522633	6.8e-05	0.927612	165419	0	A	G	-0.00835856	0.00734161	0.25704	0.9292	92615	0	G	A	0.009928	0.002524	8.36e-05	0.293	433469	0
538	9:94176190:T:TA	9:94176190_TA_T	9	94176190	93939406	94296535	WT	T	TA	-0.0211	0.0026	2.02e-16	0.2789	433469	NA	NA	NA	NA	NA	NA	NA	NA	NA	NA	NA	NA	NA	NA	NA	NA	NA	NA	NA	NA	NA	NA	NA	NA	NA	NA	NA	NA	NA	NA	NA	NA	T	TA	-0.02112	0.002569	2e-16	0.2789	433469	1
539	9:95433830:A:G	rs10992394	9	95433830	95283887	95567526	WT	A	G	-0.0078	0.0013	1.04e-09	0.5694	917135	G	A	0.00330643	0.00200169	0.0985719	0.325534	153348	0	A	G	-0.00365877	0.00461633	0.428028	0.674019	72284	0	G	A	0.0134812	0.00277332	1.7e-06	0.389733	165419	0	A	G	-0.0125114	0.00444407	0.00489779	0.7535	92615	0	A	G	-0.01029	0.002717	0.000153109	0.2316	433469	0
540	9:97108540:C:G	rs10993170	9	97108540	96631550	99267553	WT	C	G	-0.0159	0.0014	4.39e-30	0.315	917135	C	G	-0.00992769	0.00195451	3.79e-07	0.335609	153348	0	C	G	-0.0209722	0.00461601	5.54e-06	0.335397	72284	0	G	C	0.0194577	0.00301727	1.1e-09	0.702742	165419	1	C	G	-0.0263804	0.00389626	1.29e-11	0.3767	92615	1	C	G	-0.02318	0.005652	4.1e-05	0.045	433469	0
541	9:100740124:C:T	rs4743150	9	100740124	100740124	100797597	WT	T	C	-0.0116	0.002	5.1e-09	0.1559	917135	T	C	-0.00752541	0.00499383	0.131825	0.0827171	153348	0	T	C	-0.0140766	0.00777236	0.0701234	0.0843202	72284	0	C	T	0.0116517	0.00510656	0.0095	0.92423	165419	0	T	C	-0.0200048	0.00578815	0.000549541	0.1156	92615	0	T	C	-0.01051	0.002762	0.000140929	0.2199	433469	0
542	9:103113652:A:C	rs3931548	9	103113652	102075117	103142495	WT	A	C	0.015	0.002	1.23e-13	0.5324	751716	C	A	-0.0117893	0.00563947	0.036573	0.0675131	153348	0	A	C	0.00984586	0.00855679	0.249877	0.931635	72284	0	NA	NA	NA	NA	NA	NA	NA	NA	A	C	0.0143503	0.0062207	0.020893	0.8652	92615	0	A	C	0.01613	0.002408	2.09e-11	0.378	433469	1
543	9:109914402:A:G	rs784673	9	109914402	109682501	109923491	WT	A	G	-0.0091	0.0014	2.03e-10	0.3148	751716	A	G	-0.00601755	0.00216543	0.00545409	0.293307	153348	0	A	G	-0.0118152	0.00476129	0.0130824	0.290219	72284	0	NA	NA	NA	NA	NA	NA	NA	NA	A	G	-0.00554617	0.00409594	0.17378	0.304	92615	0	A	G	-0.01335	0.002399	2.65e-08	0.351	433469	1
544	9:111742380:C:T	rs4978378	9	111742380	111628189	112114046	WT	T	C	-0.0206	0.0019	3.72e-26	0.8683	917135	C	T	0.0168544	0.00326541	2.45e-07	0.162767	153348	0	C	T	0.0281629	0.00587702	1.65e-06	0.163312	72284	0	T	C	-0.0166899	0.00408183	3.1e-05	0.874181	165419	0	T	C	-0.0225861	0.00580291	0.0001	0.8834	92615	0	C	T	0.02638	0.004385	1.8e-09	0.07344	433469	1
545	9:115027749:C:G	rs28539292	9	115027749	114926382	115389914	WT	C	G	-0.0112	0.0016	1.09e-12	0.3586	763787	NA	NA	NA	NA	NA	NA	NA	NA	C	G	-0.014041	0.00446724	0.00167162	0.387047	72284	0	G	C	0.0115139	0.002741	4.1e-06	0.579873	165419	0	C	G	-0.00626981	0.00391204	0.109648	0.3641	92615	0	C	G	-0.01196	0.002511	1.91e-06	0.2957	433469	0
546	9:116620933:A:T	rs10759661	9	116620933	116566885	116620933	WT	A	T	-0.0082	0.0015	2.14e-08	0.6543	917135	T	A	0.00812938	0.00281398	0.00386556	0.202702	153348	0	A	T	-0.0105837	0.0054718	0.0530848	0.797977	72284	0	T	A	0.00501924	0.00364706	0.082	0.173283	165419	0	A	T	-0.011166	0.00499318	0.0251189	0.7879	92615	0	A	T	-0.00859	0.00232	0.000213304	0.4326	433469	0
547	9:117174124:A:G	rs1075559	9	117174124	117148327	117190749	WT	A	G	-0.0091	0.0016	1.95e-08	0.7944	917135	G	A	0.0135815	0.00346619	8.92e-05	0.148619	153348	0	G	A	0.0103553	0.00608494	0.0887937	0.148623	72284	0	A	G	-0.00922927	0.00349341	0.018	0.81317	165419	0	A	G	0.00103996	0.00497659	0.831764	0.8289	92615	0	G	A	0.009012	0.002587	0.00049545	0.2672	433469	0
548	9:118500860:A:C	rs12005413	9	118500860	118239404	118514371	WT	A	C	-0.0114	0.0019	1.56e-09	0.1449	917135	A	C	-0.0102054	0.00325753	0.001731	0.162708	153348	0	A	C	-0.0151989	0.0060123	0.0114724	0.164585	72284	0	C	A	0.00830106	0.00390314	0.051	0.85711	165419	0	A	C	-0.0206337	0.00501575	3.89e-05	0.1832	92615	0	A	C	-0.008511	0.004364	0.0511682	0.07627	433469	0
549	9:119134796:A:G	rs7869550	9	119134796	119051593	119482839	WT	A	G	0.026	0.0029	9.51e-20	0.7999	433469	NA	NA	NA	NA	NA	NA	NA	NA	NA	NA	NA	NA	NA	NA	NA	NA	NA	NA	NA	NA	NA	NA	NA	NA	NA	NA	NA	NA	NA	NA	NA	NA	G	A	-0.02601	0.00286	9.55e-20	0.2001	433469	1
550	9:120388017:C:G	rs10818054	9	120388017	120317569	120467048	WT	C	G	-0.0082	0.0011	1.85e-13	0.4056	917135	C	G	-0.00517735	0.00163401	0.00153231	0.42442	153348	0	C	G	-0.00912267	0.00437257	0.0369479	0.426111	72284	0	G	C	0.00965281	0.00272089	9.1e-05	0.5595	165419	0	C	G	-0.0118525	0.0039433	0.00263027	0.389	92615	0	C	G	-0.01224	0.002422	4.31e-07	0.3366	433469	0
551	9:122645803:A:C	rs10984749	9	122645803	122323194	122991156	WT	A	C	0.0283	0.0041	5.41e-12	0.0922	433469	NA	NA	NA	NA	NA	NA	NA	NA	NA	NA	NA	NA	NA	NA	NA	NA	NA	NA	NA	NA	NA	NA	NA	NA	NA	NA	NA	NA	NA	NA	NA	NA	A	C	0.02826	0.004099	5.5e-12	0.09216	433469	1
552	9:126544609:C:T	rs2799465	9	126544609	125601801	126711842	WT	T	C	-0.0171	0.002	7.56e-18	0.8796	917135	C	T	0.0157953	0.00398364	7.34e-05	0.119512	153348	0	C	T	0.0128555	0.00661612	0.0520097	0.120407	72284	0	T	C	-0.018451	0.00428377	9.9e-06	0.8884	165419	0	T	C	-0.0132296	0.00619496	0.0323594	0.9007	92615	0	C	T	0.01942	0.003384	9.51e-09	0.1329	433469	1
553	9:128116817:A:G	rs937482	9	128116817	127593717	128455737	WT	A	G	0.0094	0.0011	1.24e-16	0.5842	917135	G	A	-0.00482359	0.00171527	0.00492113	0.39962	153348	0	G	A	-0.00956923	0.00445246	0.0316185	0.402966	72284	0	A	G	0.0153969	0.00279872	2.9e-08	0.629446	165419	1	A	G	0.00583969	0.00377795	0.123027	0.5563	92615	0	G	A	-0.01475	0.002292	1.24e-10	0.4681	433469	1
554	9:129462501:G:T	rs10987417	9	129462501	129327987	129477410	WT	T	G	0.0153	0.0017	4.7e-20	0.6272	917135	G	T	-0.0249457	0.00354624	2e-12	0.143905	153348	1	T	G	0.0125166	0.00635779	0.0489878	0.855866	72284	0	G	T	-0.013419	0.00468837	0.003	0.0958705	165419	0	T	G	0.0164237	0.00544064	0.00251189	0.8214	92615	0	T	G	0.01158	0.00238	1.14e-06	0.3836	433469	0
555	9:131018639:G:T	rs4734	9	131018639	130979716	131158509	WT	T	G	-0.0103	0.0015	3.08e-11	0.7896	917135	G	T	0.0062815	0.00258608	0.0151421	0.228184	153348	0	G	T	0.0123571	0.00527051	0.0190487	0.228239	72284	0	T	G	-0.00958496	0.00325055	0.0087	0.759676	165419	0	T	G	-0.00660329	0.0049119	0.177828	0.8002	92615	0	G	T	0.01774	0.003195	2.84e-08	0.1524	433469	1
556	9:131940708:C:T	rs56784286	9	131940708	131796816	132239341	WT	T	C	-0.0105	0.0015	6.89e-12	0.302	917135	T	C	-0.00476021	0.00208647	0.0225208	0.308221	153348	0	T	C	-0.0185612	0.00495726	0.000180939	0.302928	72284	0	C	T	0.0186363	0.00294838	1.6e-10	0.684089	165419	1	T	C	-0.0110354	0.00497879	0.0269153	0.2333	92615	0	T	C	-0.04219	0.03102	0.17378	0.001366	433469	0
557	9:133478827:C:G	rs7851693	9	133478827	133423184	133794491	WT	C	G	0.0068	0.0011	2.07e-10	0.5471	917135	G	C	-0.00242946	0.0014885	0.102648	0.48013	153348	0	G	C	-0.015693	0.00434172	0.000300959	0.480472	72284	0	C	G	0.0116702	0.00275952	3.8e-05	0.551125	165419	0	C	G	0.005015	0.00389434	0.199526	0.4858	92615	0	G	C	-0.01243	0.002403	2.33e-07	0.353	433469	0
558	9:134878437:A:G	rs3935101	9	134878437	134481150	134961697	WT	A	G	-0.0082	0.0012	1.14e-11	0.6521	917135	G	A	0.00311734	0.00185801	0.0933885	0.358661	153348	0	A	G	-0.0160913	0.00450472	0.000354129	0.641189	72284	0	G	A	0.00859825	0.00289503	0.0011	0.319354	165419	0	A	G	-0.0163448	0.00387147	2.4e-05	0.5806	92615	0	A	G	-0.01106	0.002461	7.05e-06	0.6825	433469	0
559	9:137978112:C:T	rs112709419	9	137978112	137978112	137978112	WT	T	C	0.0616	0.0108	1.24e-08	0.0124	433469	NA	NA	NA	NA	NA	NA	NA	NA	NA	NA	NA	NA	NA	NA	NA	NA	NA	NA	NA	NA	NA	NA	NA	NA	NA	NA	NA	NA	NA	NA	NA	NA	T	C	0.06155	0.01081	1.26e-08	0.01243	433469	1
560	9:139094805:C:T	rs2274116	9	139094805	139082491	139141908	WT	T	C	-0.0115	0.0017	1.21e-11	0.2346	917135	T	C	-0.00951101	0.00362647	0.00872459	0.138668	153348	0	T	C	-0.0228002	0.00631971	0.000308809	0.143086	72284	0	C	T	0.0152066	0.0043761	0.0013	0.88059	165419	0	T	C	-0.0165542	0.00605587	0.00630957	0.1294	92615	0	T	C	-0.008674	0.002426	0.000349945	0.3434	433469	0
561	10:800368:A:G	rs2265527	10	800368	764678	803783	WT	A	G	0.0088	0.0014	5.37e-10	0.6696	917135	G	A	-0.00787618	0.00268249	0.00332318	0.217564	153348	0	G	A	-0.0104207	0.0052979	0.0491889	0.216251	72284	0	A	G	0.0106732	0.00331246	0.0008	0.788293	165419	0	A	G	0.00977458	0.00466133	0.0363078	0.7644	92615	0	G	A	-0.007945	0.002295	0.000535797	0.5143	433469	0
562	10:2662809:C:G	rs6601798	10	2662809	2538926	2674458	WT	C	G	-0.0066	0.0011	7.7e-10	0.5325	917135	G	C	0.00375669	0.00149992	0.0122592	0.473283	153348	0	C	G	-0.0191306	0.00435505	1.12e-05	0.527884	72284	0	G	C	0.00458954	0.00278462	0.073	0.379995	165419	0	C	G	-0.0135864	0.00402368	0.00074131	0.4884	92615	0	C	G	-0.008728	0.002299	0.000146893	0.5021	433469	0
563	10:5321835:G:T	rs4880724	10	5321835	5125996	5875552	WT	T	G	-0.0134	0.0017	1.71e-14	0.7397	917135	G	T	0.0170194	0.00439084	0.00010614	0.102606	153348	0	G	T	0.0154682	0.00713348	0.0301287	0.102935	72284	0	T	G	-0.0176926	0.00470107	0.00013	0.909437	165419	0	T	G	-0.020994	0.00574544	0.00025704	0.8772	92615	0	G	T	0.009785	0.002352	3.18e-05	0.3882	433469	0
564	10:8772234:G:GA	10:8772234_GA_G	10	8772234	8752449	8772234	WT	G	GA	0.0159	0.0029	4.85e-08	0.2026	433469	NA	NA	NA	NA	NA	NA	NA	NA	NA	NA	NA	NA	NA	NA	NA	NA	NA	NA	NA	NA	NA	NA	NA	NA	NA	NA	NA	NA	NA	NA	NA	NA	G	GA	0.01589	0.002912	4.83e-08	0.2026	433469	1
565	10:12302357:C:T	10:12302357:C:T	10	12302357	12255657	12309139	WT	T	C	-0.0169	0.0028	1.92e-09	0.4479	165419	NA	NA	NA	NA	NA	NA	NA	NA	NA	NA	NA	NA	NA	NA	NA	NA	C	T	0.0168799	0.0028113	1.6e-09	0.552084	165419	1	NA	NA	NA	NA	NA	NA	NA	NA	NA	NA	NA	NA	NA	NA	NA	NA
566	10:13556429:C:T	rs12359541	10	13556429	13531381	13579198	WT	T	C	0.0115	0.0016	1.38e-12	0.1859	917135	T	C	0.00936102	0.0029478	0.00149528	0.189921	153348	0	T	C	0.0113103	0.00553744	0.0410997	0.190471	72284	0	C	T	-0.0162991	0.00379571	3.4e-05	0.847596	165419	0	T	C	0.0111032	0.00486819	0.0223872	0.199	92615	0	T	C	0.01101	0.002893	0.000141254	0.1955	433469	0
567	10:16150086:A:C	rs4483493	10	16150086	16067241	16158312	WT	A	C	-0.0079	0.0013	3.56e-09	0.5905	917135	C	A	0.00525359	0.0021603	0.0150206	0.293698	153348	0	C	A	0.0121751	0.00475606	0.0104699	0.29478	72284	0	A	C	-0.00899741	0.00294625	0.0035	0.695396	165419	0	A	C	-0.00638344	0.0042109	0.128825	0.6992	92615	0	C	A	0.01039	0.002762	0.00016788	0.7766	433469	0
568	10:16766461:C:T	rs7085659	10	16766461	16730157	16774121	WT	T	C	0.0116	0.0018	1.07e-10	0.7845	917135	C	T	-0.00491977	0.00416139	0.237109	0.111938	153348	0	T	C	0.00752819	0.00700186	0.282299	0.884679	72284	0	C	T	-0.012968	0.00447525	0.0052	0.104071	165419	0	T	C	0.00632705	0.00665289	0.338844	0.8694	92615	0	T	C	0.01488	0.002509	3.03e-09	0.6869	433469	1
569	10:18552276:A:G	rs2489219	10	18552276	18537267	18974707	WT	A	G	0.0135	0.0013	1.56e-24	0.7084	917135	G	A	-0.00853703	0.00213367	6.3e-05	0.297555	153348	0	A	G	0.0138359	0.00471954	0.00337207	0.699718	72284	0	G	A	-0.0189687	0.00281461	1.7e-11	0.369096	165419	1	A	G	0.0220942	0.00457376	1.35e-06	0.7664	92615	0	A	G	0.01341	0.002744	1.04e-06	0.774	433469	0
570	10:21993540:C:CT	rs35043348	10	21993540	20738652	23177805	WT	CT	C	-0.0232	0.0025	3.41e-21	0.5804	433469	NA	NA	NA	NA	NA	NA	NA	NA	NA	NA	NA	NA	NA	NA	NA	NA	NA	NA	NA	NA	NA	NA	NA	NA	NA	NA	NA	NA	NA	NA	NA	NA	CT	C	-0.02317	0.002452	3.39e-21	0.5804	433469	1
571	10:24129791:A:T	rs80167153	10	24129791	23840340	24258054	WT	A	T	-0.0239	0.0035	6.18e-12	0.1303	411382	A	T	-0.0364121	0.00919635	7.51e-05	0.0279984	153348	0	NA	NA	NA	NA	NA	NA	NA	NA	T	A	0.0209183	0.00381273	2.1e-08	0.848701	165419	1	A	T	-0.054222	0.0226032	0.0165959	0.0095	92615	0	NA	NA	NA	NA	NA	NA	NA	NA
572	10:25178864:A:G	rs11014285	10	25178864	25178864	25178864	WT	A	G	0.018	0.003	1.04e-09	0.15	691503	NA	NA	NA	NA	NA	NA	NA	NA	NA	NA	NA	NA	NA	NA	NA	NA	G	A	0.0156438	0.0138494	0.37	0.987635	165419	0	A	G	0.0293195	0.0120734	0.0151356	0.0246	92615	0	A	G	0.01898	0.003122	1.21e-09	0.1654	433469	1
573	10:27330661:C:T	rs67689270	10	27330661	27206461	27953040	WT	T	C	0.0112	0.0015	1.9e-13	0.2379	917135	T	C	0.00845962	0.00237994	0.00037862	0.25582	153348	0	T	C	0.0170866	0.00503314	0.000686709	0.260077	72284	0	C	T	-0.00830936	0.00311139	0.014	0.747048	165419	0	T	C	0.0077145	0.00415476	0.0630957	0.2957	92615	0	T	C	0.02409	0.004187	8.71e-09	0.08142	433469	1
574	10:31739236:A:G	rs59223424	10	31739236	31481135	31871944	WT	A	G	-0.0188	0.002	9.38e-21	0.1753	483666	A	G	-0.0179869	0.00327066	3.81e-08	0.162425	153348	1	A	G	-0.0366731	0.00579285	2.44e-10	0.166524	72284	1	G	A	0.0126516	0.00358981	0.0021	0.82539	165419	0	A	G	-0.019072	0.00461699	3.63e-05	0.2079	92615	0	NA	NA	NA	NA	NA	NA	NA	NA
575	10:33955430:C:T	rs12769140	10	33955430	33950325	35098015	WT	T	C	-0.0132	0.0019	2.46e-12	0.8568	917135	C	T	0.00562725	0.00328749	0.0869488	0.161756	153348	0	C	T	0.0134117	0.00586237	0.0221509	0.16445	72284	0	T	C	-0.0127339	0.00385032	0.00033	0.855911	165419	0	T	C	-0.0168926	0.00519739	0.00114815	0.8251	92615	0	C	T	0.02413	0.004282	1.75e-08	0.07778	433469	1
576	10:53678607:A:AT	10:53678607_AT_A	10	53678607	52778219	54667457	WT	A	AT	0.0156	0.0023	2.4e-11	0.4176	433469	NA	NA	NA	NA	NA	NA	NA	NA	NA	NA	NA	NA	NA	NA	NA	NA	NA	NA	NA	NA	NA	NA	NA	NA	NA	NA	NA	NA	NA	NA	NA	NA	A	AT	0.01555	0.002328	2.4e-11	0.4176	433469	1
577	10:62022298:A:G	rs16914674	10	62022298	62013067	62047282	WT	A	G	0.0137	0.0025	4.55e-08	0.0808	917135	A	G	0.00751561	0.00544549	0.16754	0.0715008	153348	0	A	G	0.0158667	0.00843012	0.0598163	0.0716753	72284	0	G	A	-0.0182008	0.00607917	0.0035	0.947753	165419	0	A	G	0.0143532	0.00827011	0.0831764	0.0584	92615	0	A	G	0.01438	0.003787	0.000146555	0.103	433469	0
578	10:66785646:A:G	rs4133085	10	66785646	66572417	66876288	WT	A	G	0.011	0.002	3.99e-08	0.271	598368	NA	NA	NA	NA	NA	NA	NA	NA	A	G	0.00651508	0.00496351	0.189319	0.255527	72284	0	NA	NA	NA	NA	NA	NA	NA	NA	A	G	0.0122083	0.00440369	0.00562341	0.241	92615	0	A	G	0.01182	0.002535	3.15e-06	0.285	433469	0
579	10:70220535:A:G	rs2031098	10	70220535	69554894	70470010	WT	A	G	-0.0162	0.0019	3.47e-17	0.1326	917135	A	G	-0.00933309	0.00331685	0.00489537	0.159001	153348	0	A	G	-0.011513	0.00589336	0.0507543	0.161347	72284	0	G	A	0.013772	0.00419508	0.0055	0.88215	165419	0	A	G	-0.0201646	0.00527405	0.000131826	0.1465	92615	0	A	G	-0.02939	0.004166	1.74e-12	0.0825	433469	1
580	10:74002158:A:G	rs113679305	10	74002158	73133186	74032366	WT	A	G	-0.0138	0.0023	3.45e-09	0.8797	917135	G	A	0.00205431	0.00389679	0.598069	0.123934	153348	0	G	A	0.025352	0.00665927	0.000140648	0.12373	72284	0	A	G	-0.0207554	0.00445963	1.4e-06	0.89765	165419	0	A	G	-0.0121263	0.00524461	0.020893	0.8402	92615	0	G	A	0.04371	0.01144	0.000133045	0.01012	433469	0
581	10:75580042:C:T	rs7098444	10	75580042	75430874	76496129	WT	T	C	0.0116	0.0019	6.53e-10	0.4027	917135	T	C	0.0209977	0.00574672	0.000258326	0.064934	153348	0	T	C	0.00567097	0.00878932	0.518791	0.0659234	72284	0	C	T	-0.00900512	0.00516853	0.081	0.923685	165419	0	T	C	0.00708394	0.00719314	0.323594	0.0783	92615	0	T	C	0.01141	0.002321	8.81e-07	0.5808	433469	0
582	10:77227430:C:T	rs10762667	10	77227430	77140469	77626164	WT	T	C	0.0132	0.0015	7.11e-18	0.2119	917135	T	C	0.0122553	0.00258925	2.21e-06	0.228229	153348	0	T	C	0.0114694	0.00521322	0.0278031	0.228226	72284	0	C	T	-0.00882	0.0035796	0.045	0.821024	165419	0	T	C	0.01603	0.00512784	0.00177828	0.2035	92615	0	T	C	0.01657	0.002818	4.05e-09	0.2108	433469	1
583	10:79695870:A:G	rs58916802	10	79695870	79657705	79707026	WT	A	G	-0.0103	0.0015	2.47e-11	0.2161	917135	A	G	-0.00784198	0.00283524	0.00567671	0.201062	153348	0	A	G	-0.0196777	0.00543436	0.000293485	0.201187	72284	0	G	A	0.00793018	0.00343438	0.0066	0.789237	165419	0	A	G	-0.00223565	0.00504718	0.660693	0.1731	92615	0	A	G	-0.01376	0.002662	2.33e-07	0.248	433469	0
584	10:81119584:T:TA	10:81119584_TA_T	10	81119584	80907147	81140253	WT	T	TA	-0.0155	0.0023	1.45e-11	0.501	433469	NA	NA	NA	NA	NA	NA	NA	NA	NA	NA	NA	NA	NA	NA	NA	NA	NA	NA	NA	NA	NA	NA	NA	NA	NA	NA	NA	NA	NA	NA	NA	NA	T	TA	-0.01549	0.002294	1.45e-11	0.501	433469	1
585	10:88119015:A:G	rs2114824	10	88119015	87335873	88322101	WT	A	G	-0.0109	0.0013	6.5e-17	0.6507	917135	G	A	0.00902445	0.00226559	6.8e-05	0.275041	153348	0	G	A	0.018936	0.00483147	8.88e-05	0.275337	72284	0	A	G	-0.00933678	0.00293004	0.0078	0.696329	165419	0	A	G	-0.0181676	0.00457693	7.24e-05	0.7844	92615	0	G	A	0.01003	0.002296	1.26e-05	0.504	433469	0
586	10:94480334:C:T	rs10882106	10	94480334	93444162	94501355	WT	T	C	0.0111	0.0014	5.88e-15	0.6367	917135	C	T	-0.00902627	0.00259068	0.000493725	0.228777	153348	0	T	C	0.0210446	0.00514147	4.26e-05	0.76934	72284	0	C	T	-0.0232833	0.00339516	1.1e-10	0.197343	165419	1	T	C	0.017659	0.00482067	0.000251189	0.7917	92615	0	T	C	0.003219	0.00236	0.172584	0.3798	433469	0
587	10:95344982:C:T	rs374246406	10	95344982	95344982	95344982	WT	T	C	0.0221	0.004	4.87e-08	0.9286	318247	C	T	-0.0233033	0.00539519	1.57e-05	0.0725246	153348	0	C	T	-0.0286257	0.00825435	0.000524452	0.0827201	72284	0	NA	NA	NA	NA	NA	NA	NA	NA	T	C	0.0105971	0.00914662	0.245471	0.9455	92615	0	NA	NA	NA	NA	NA	NA	NA	NA
588	10:96033766:A:C	rs4918188	10	96033766	95998179	96108697	WT	A	C	-0.007	0.0013	2.53e-08	0.6811	917135	C	A	0.0047362	0.00196616	0.0160022	0.332525	153348	0	C	A	0.0123354	0.00457228	0.00697846	0.335801	72284	0	A	C	-0.0106427	0.00314403	0.00038	0.755421	165419	0	A	C	-0.00611603	0.0040948	0.134896	0.6387	92615	0	C	A	0.007088	0.002454	0.00387258	0.3228	433469	0
589	10:97877320:A:T	rs1172955	10	97877320	97877320	97877320	WT	A	T	-0.01	0.0015	2.6e-11	0.3798	917135	A	T	-0.0104497	0.00287808	0.000282542	0.195891	153348	0	A	T	-0.00637075	0.00541335	0.239252	0.199473	72284	0	T	A	0.00973777	0.00335631	0.011	0.795144	165419	0	A	T	-0.0163881	0.00482104	0.000676083	0.1928	92615	0	A	T	-0.008899	0.002533	0.00044157	0.7129	433469	0
590	10:98741293:A:G	rs11188980	10	98741293	98556649	99160965	WT	A	G	0.0152	0.0018	1.43e-16	0.7928	917135	G	A	-0.0101261	0.0027241	0.000201426	0.212181	153348	0	G	A	-0.0162772	0.00527908	0.00204696	0.212329	72284	0	A	G	0.019911	0.00331655	1e-10	0.788697	165419	1	A	G	0.0214342	0.00539231	7.08e-05	0.8278	92615	0	G	A	-0.0007499	0.08198	0.992702	0.0002286	433469	0
591	10:99772313:G:GA	rs5787266	10	99772313	99698756	99798234	WT	G	GA	-0.0109	0.0015	3.96e-13	0.6173	751716	GA	G	0.00205601	0.00238807	0.389266	0.255246	153348	0	GA	G	0.00711515	0.00502061	0.156428	0.249041	72284	0	NA	NA	NA	NA	NA	NA	NA	NA	G	GA	-0.0139269	0.00479891	0.00371535	0.7383	92615	0	GA	G	0.0192	0.00231	9.55e-17	0.5584	433469	1
592	10:101124992:C:G	rs79414768	10	101124992	100755959	101591944	WT	C	G	0.0194	0.0032	8.36e-10	0.0731	751716	C	G	0.0151912	0.00485981	0.00177268	0.0869754	153348	0	C	G	0.0223321	0.00783694	0.00437757	0.0903488	72284	0	NA	NA	NA	NA	NA	NA	NA	NA	C	G	0.0195069	0.00734104	0.00794328	0.0778	92615	0	C	G	0.02515	0.006636	0.000150314	0.03123	433469	0
593	10:104697516:A:G	rs5011520	10	104697516	102156208	105275961	WT	A	G	0.0228	0.0015	1.19e-49	0.2333	917135	A	G	0.0166913	0.00247952	1.68e-11	0.24449	153348	1	A	G	0.0236663	0.00501113	2.33e-06	0.246959	72284	0	G	A	-0.0248756	0.00306846	3.6e-13	0.738097	165419	1	A	G	0.0244778	0.00412303	2.88e-09	0.286	92615	1	A	G	0.03473	0.004298	6.46e-16	0.07661	433469	1
594	10:107568816:C:T	rs4917451	10	107568816	107568816	107573809	WT	T	C	-0.0101	0.0017	2.43e-09	0.2981	824520	T	C	-0.0097578	0.00394236	0.0133194	0.121094	153348	0	C	T	0.00669477	0.00662554	0.31228	0.878535	72284	0	T	C	-0.00584362	0.00361969	0.074	0.17479	165419	0	NA	NA	NA	NA	NA	NA	NA	NA	C	T	0.01232	0.002311	9.71e-08	0.5694	433469	0
595	10:108648235:T:TTTAG	rs749980911	10	108648235	108615942	108659754	WT	T	TTTAG	0.0134	0.0024	1.3e-08	0.3849	433469	NA	NA	NA	NA	NA	NA	NA	NA	NA	NA	NA	NA	NA	NA	NA	NA	NA	NA	NA	NA	NA	NA	NA	NA	NA	NA	NA	NA	NA	NA	NA	NA	T	TTTAG	0.01342	0.00236	1.28e-08	0.3849	433469	1
596	10:113947678:A:G	rs4917628	10	113947678	113910721	113950418	WT	A	G	-0.0087	0.0013	7.78e-11	0.285	917135	A	G	-0.00535068	0.00208184	0.0101648	0.309404	153348	0	G	A	0.00581975	0.00470258	0.215878	0.691435	72284	0	A	G	-0.0134743	0.00331089	0.00065	0.22313	165419	0	A	G	-0.0115636	0.00471357	0.0141254	0.2966	92615	0	G	A	0.01079	0.002567	2.61e-05	0.7252	433469	0
597	10:114754784:C:T	rs35198068	10	114754784	114722134	114908164	WT	T	C	0.0201	0.0022	1.11e-19	0.768	917135	C	T	-0.0234107	0.00914761	0.0104907	0.0283375	153348	0	C	T	-0.0198325	0.0130565	0.128769	0.0282365	72284	0	T	C	0.0387942	0.00653118	7.7e-10	0.955173	165419	1	T	C	0.00710662	0.0127309	0.57544	0.977	92615	0	C	T	-0.01753	0.002521	3.55e-12	0.2911	433469	1
598	10:115963126:C:CT	rs781782000	10	115963126	115851703	116037239	WT	CT	C	-0.0163	0.0027	1.75e-09	0.7643	433469	NA	NA	NA	NA	NA	NA	NA	NA	NA	NA	NA	NA	NA	NA	NA	NA	NA	NA	NA	NA	NA	NA	NA	NA	NA	NA	NA	NA	NA	NA	NA	NA	C	CT	0.01627	0.002703	1.78e-09	0.2357	433469	1
599	10:118683917:T:TATA	rs756477377	10	118683917	118545265	118896767	WT	T	TATA	-0.0215	0.0027	5.33e-16	0.7477	433469	NA	NA	NA	NA	NA	NA	NA	NA	NA	NA	NA	NA	NA	NA	NA	NA	NA	NA	NA	NA	NA	NA	NA	NA	NA	NA	NA	NA	NA	NA	NA	NA	T	TATA	-0.02154	0.002658	5.25e-16	0.7477	433469	1
600	10:120486024:A:G	rs9787632	10	120486024	120370394	120534426	WT	A	G	-0.0119	0.0015	1.11e-15	0.7604	917135	G	A	0.0071885	0.00228621	0.00166497	0.272413	153348	0	G	A	0.012552	0.00483094	0.00937017	0.278305	72284	0	A	G	-0.0120271	0.00304268	0.00046	0.729792	165419	0	A	G	-0.0129321	0.00477207	0.00676083	0.7983	92615	0	G	A	0.02397	0.00385	4.74e-10	0.09796	433469	1
601	10:122039924:C:T	rs10886653	10	122039924	122039924	122087205	WT	T	C	-0.0069	0.0011	5.44e-10	0.4667	917135	T	C	-0.00395919	0.00158504	0.0124951	0.441098	153348	0	C	T	0.00922045	0.0044418	0.037909	0.55967	72284	0	T	C	-0.00496361	0.00278155	0.074	0.42405	165419	0	T	C	-0.0135246	0.00460335	0.00331131	0.4428	92615	0	C	T	0.01227	0.00233	1.39e-07	0.4346	433469	0
602	10:122897959:A:G	rs1907240	10	122897959	122889124	122932004	WT	A	G	-0.0091	0.0014	9.41e-11	0.672	917135	G	A	0.00219685	0.00197866	0.26688	0.333327	153348	0	A	G	-0.0138033	0.00469243	0.00326503	0.665109	72284	0	G	A	0.0158508	0.00293959	2.6e-07	0.302195	165419	0	A	G	-0.0173166	0.00376908	4.37e-06	0.5835	92615	0	A	G	-0.02184	0.007876	0.00555904	0.9783	433469	0
603	10:124134803:C:G	rs71486610	10	124134803	124124669	124235296	WT	C	G	0.0125	0.0012	9.98e-24	0.6019	917135	G	C	-0.00768101	0.00208191	0.000224775	0.320307	153348	0	C	G	0.0143091	0.00470222	0.00234197	0.675023	72284	0	G	C	-0.0123903	0.00283822	2.2e-05	0.387394	165419	0	C	G	0.0118623	0.00428271	0.00562341	0.6457	92615	0	C	G	0.01822	0.002296	2.14e-15	0.4701	433469	1
604	10:125233181:C:T	rs705160	10	125233181	125179184	125258357	WT	T	C	0.0112	0.0012	1.07e-20	0.601	917135	C	T	-0.00661208	0.00193856	0.000647665	0.338573	153348	0	T	C	0.0176711	0.00459343	0.000119558	0.663704	72284	0	C	T	-0.0146457	0.00283126	2.3e-07	0.351174	165419	0	T	C	0.0178953	0.00397077	6.61e-06	0.649	92615	0	T	C	0.01164	0.002306	4.44e-07	0.4518	433469	0
605	10:126658075:A:G	rs11245450	10	126658075	126294225	126738634	WT	A	G	-0.0095	0.0012	5.73e-15	0.5951	917135	G	A	0.00381059	0.00188684	0.0434287	0.352176	153348	0	A	G	-0.00474843	0.00456995	0.298779	0.649454	72284	0	G	A	0.0112953	0.00287147	0.00019	0.33105	165419	0	A	G	-0.013658	0.00447433	0.00229087	0.6992	92615	0	A	G	-0.017	0.002341	3.89e-13	0.422	433469	1
606	10:128537199:A:C	rs7095775	10	128537199	128470074	128806236	WT	A	C	0.0141	0.0023	1.19e-09	0.8414	751716	C	A	-0.0150557	0.00539043	0.00522163	0.0730724	153348	0	C	A	-0.000525883	0.00834256	0.949738	0.0724363	72284	0	NA	NA	NA	NA	NA	NA	NA	NA	A	C	0.022634	0.00867124	0.00912011	0.9509	92615	0	C	A	-0.0145	0.002842	3.38e-07	0.2042	433469	0
607	10:131445731:C:T	rs1008982	10	131445731	131269756	131463943	WT	T	C	0.0133	0.002	3.56e-11	0.7095	752236	C	T	-0.0190342	0.00533711	0.000361933	0.0741418	153348	0	NA	NA	NA	NA	NA	NA	NA	NA	T	C	0.00696855	0.00532041	0.23	0.930921	165419	0	NA	NA	NA	NA	NA	NA	NA	NA	C	T	-0.01342	0.002373	1.56e-08	0.3773	433469	1
608	10:132955696:C:T	rs7081254	10	132955696	132935343	132955696	WT	T	C	0.0177	0.0028	1.79e-10	0.8029	598888	NA	NA	NA	NA	NA	NA	NA	NA	NA	NA	NA	NA	NA	NA	NA	NA	T	C	0.0157122	0.0128398	0.23	0.988436	165419	0	NA	NA	NA	NA	NA	NA	NA	NA	C	T	-0.01777	0.002838	3.78e-10	0.2062	433469	1
609	10:134004746:A:G	rs11146237	10	134004746	133575236	134279029	WT	A	G	0.0146	0.0022	4.44e-11	0.4645	505753	NA	NA	NA	NA	NA	NA	NA	NA	G	A	-0.0180201	0.00592815	0.00236772	0.796156	72284	0	NA	NA	NA	NA	NA	NA	NA	NA	NA	NA	NA	NA	NA	NA	NA	NA	G	A	-0.01401	0.002383	4.15e-09	0.4934	433469	1
610	11:370252:C:T	rs76560824	11	370252	370252	970847	WT	T	C	0.025	0.0038	5.13e-11	0.8977	433469	NA	NA	NA	NA	NA	NA	NA	NA	NA	NA	NA	NA	NA	NA	NA	NA	NA	NA	NA	NA	NA	NA	NA	NA	NA	NA	NA	NA	NA	NA	NA	NA	C	T	-0.02504	0.003813	5.13e-11	0.1023	433469	1
611	11:2858440:A:G	11:2858440:G:A	11	2858440	1989882	3133427	WT	A	G	0.0385	0.0028	1.16e-43	0.3944	165419	NA	NA	NA	NA	NA	NA	NA	NA	NA	NA	NA	NA	NA	NA	NA	NA	G	A	-0.0384721	0.00277639	2.7e-46	0.605578	165419	1	NA	NA	NA	NA	NA	NA	NA	NA	NA	NA	NA	NA	NA	NA	NA	NA
612	11:7446728:G:T	rs10839780	11	7446728	7438220	7449501	WT	T	G	-0.0122	0.0021	4.62e-09	0.1121	917135	T	G	-0.00817828	0.00413176	0.0477746	0.112623	153348	0	T	G	-0.00660034	0.00699442	0.345344	0.114499	72284	0	G	T	0.00452018	0.00468722	0.39	0.906654	165419	0	T	G	-0.0254069	0.00601016	2.34e-05	0.1212	92615	0	T	G	-0.01642	0.003563	4.07e-06	0.1187	433469	0
613	11:9537904:C:G	rs10743108	11	9537904	8231605	9679340	WT	C	G	0.0179	0.0016	9.76e-30	0.7275	917135	G	C	-0.0122484	0.00219395	2.37e-08	0.287262	153348	1	C	G	0.0278112	0.00474467	4.59e-09	0.707044	72284	1	G	C	-0.0227843	0.00320072	7.5e-11	0.292711	165419	1	C	G	0.0213577	0.00532148	6.03e-05	0.7852	92615	0	C	G	0.02637	0.00801	0.000993116	0.9791	433469	0
614	11:12728651:A:G	rs7935997	11	12728651	12657992	13348783	WT	A	G	-0.0099	0.0015	2.39e-11	0.6731	751716	G	A	0.00622819	0.002376	0.00875976	0.25777	153348	0	G	A	0.00592445	0.00498866	0.234998	0.256129	72284	0	NA	NA	NA	NA	NA	NA	NA	NA	A	G	-0.00940753	0.00423117	0.0263027	0.6854	92615	0	G	A	0.01449	0.002342	6.14e-10	0.4135	433469	1
615	11:14547589:C:T	rs138234998	11	14547589	14274971	15120965	WT	T	C	-0.0237	0.0031	1.94e-14	0.0802	483666	T	C	-0.0246797	0.00508792	1.23e-06	0.0802293	153348	0	T	C	-0.021499	0.00793531	0.00674279	0.0817374	72284	0	C	T	0.0238773	0.00516772	1.8e-06	0.9127	165419	0	T	C	-0.0231531	0.00908905	0.0109648	0.0558	92615	0	NA	NA	NA	NA	NA	NA	NA	NA
616	11:16521131:G:T	rs11529585	11	16521131	16398622	16781565	WT	T	G	0.0094	0.0016	6.56e-09	0.4148	763787	NA	NA	NA	NA	NA	NA	NA	NA	T	G	0.0100705	0.00433517	0.0201806	0.478854	72284	0	G	T	-0.00755426	0.00271551	0.0031	0.470671	165419	0	T	G	0.010745	0.00378578	0.00457088	0.5191	92615	0	T	G	0.01052	0.002892	0.000276058	0.1954	433469	0
617	11:18664241:G:T	rs10832963	11	18664241	18612468	18664241	WT	T	G	0.0063	0.0011	2.07e-08	0.4902	917135	G	T	-0.00234849	0.00156884	0.134404	0.448317	153348	0	G	T	-0.0127629	0.00437504	0.00353186	0.448676	72284	0	T	G	0.00771218	0.00275231	0.011	0.53194	165419	0	T	G	0.00765725	0.00386398	0.047863	0.4939	92615	0	G	T	-0.01297	0.002636	8.67e-07	0.7456	433469	0
618	11:20953407:C:T	rs79474191	11	20953407	20947346	20975610	WT	T	C	0.0224	0.0037	1.15e-09	0.0679	598368	NA	NA	NA	NA	NA	NA	NA	NA	T	C	0.0154614	0.00763827	0.0429495	0.0889863	72284	0	NA	NA	NA	NA	NA	NA	NA	NA	T	C	0.0135023	0.0068625	0.0489779	0.0826	92615	0	T	C	0.03116	0.005321	4.78e-09	0.04889	433469	1
619	11:27707032:A:G	rs12801337	11	27707032	27265644	29508462	WT	A	G	-0.0288	0.0016	8.09e-71	0.3627	763787	NA	NA	NA	NA	NA	NA	NA	NA	A	G	-0.0334796	0.00436466	1.71e-14	0.454298	72284	1	G	A	0.0284116	0.00275637	5e-23	0.59871	165419	1	A	G	-0.0248913	0.00371746	2.14e-11	0.4946	92615	1	A	G	-0.02946	0.002822	1.66e-25	0.208	433469	1
620	11:30435051:G:T	rs567056	11	30435051	30214914	31856654	WT	T	G	0.0232	0.0021	2.02e-28	0.3168	751716	T	G	0.0243251	0.00666942	0.000265045	0.0506267	153348	0	T	G	0.0163269	0.00979769	0.0956332	0.0532195	72284	0	NA	NA	NA	NA	NA	NA	NA	NA	T	G	0.0112986	0.008561	0.186209	0.0562	92615	0	T	G	0.02441	0.002358	4.17e-25	0.3851	433469	1
621	11:34960725:C:G	rs12294125	11	34960725	34897627	35015437	WT	C	G	0.0125	0.0022	1.35e-08	0.1006	917135	C	G	0.0123848	0.00425566	0.00361201	0.107735	153348	0	C	G	0.0113128	0.00704287	0.108213	0.10573	72284	0	G	C	-0.011846	0.00486293	0.029	0.914082	165419	0	C	G	0.01428	0.00830997	0.0851138	0.059	92615	0	C	G	0.01288	0.003654	0.000425598	0.1102	433469	0
622	11:43849913:C:T	rs9651614	11	43849913	43332896	43949098	WT	T	C	-0.015	0.0014	1.18e-28	0.703	917135	C	T	0.00758187	0.00232915	0.00113306	0.265113	153348	0	T	C	-0.00823868	0.00494712	0.0958434	0.7249	72284	0	C	T	0.0114702	0.00314179	0.00021	0.256534	165419	0	T	C	-0.0124516	0.00424681	0.00338844	0.6744	92615	0	T	C	-0.02796	0.002457	5.25e-30	0.6469	433469	1
623	11:47573342:A:G	rs71475921	11	47573342	46172038	50431050	WT	A	G	-0.0158	0.0013	7.04e-32	0.2866	917135	A	G	-0.00631468	0.00222948	0.00462073	0.276818	153348	0	A	G	-0.0242035	0.00481911	5.1e-07	0.277263	72284	0	G	A	0.0194682	0.0031025	3e-09	0.743701	165419	1	A	G	-0.0160471	0.00479614	0.000812831	0.3614	92615	0	A	G	-0.02304	0.002496	2.75e-20	0.3006	433469	1
624	11:57452860:C:T	rs504311	11	57452860	57413943	57678299	WT	T	C	-0.0083	0.0015	2.55e-08	0.6143	917135	C	T	0.0058744	0.00260925	0.0243621	0.22864	153348	0	T	C	-0.00452269	0.00513665	0.378603	0.768962	72284	0	C	T	0.0110702	0.00338998	0.00049	0.198312	165419	0	T	C	-0.0150756	0.00479278	0.00165959	0.7575	92615	0	T	C	-0.008167	0.00277	0.00319154	0.2194	433469	0
625	11:61579427:C:T	rs72643557	11	61579427	61439097	61664711	WT	T	C	0.0189	0.0021	3.84e-19	0.5488	763787	NA	NA	NA	NA	NA	NA	NA	NA	T	C	0.0252633	0.00498177	3.95e-07	0.651368	72284	0	C	T	-0.0163201	0.00281704	1.7e-07	0.399182	165419	0	T	C	0.0192234	0.0042017	4.79e-06	0.3632	92615	0	T	C	0.1977	0.05668	0.000486407	0.0005922	433469	0
626	11:67024534:C:T	rs7952436	11	67024534	63856611	70335594	WT	T	C	-0.0481	0.0041	4.51e-31	0.0834	433469	NA	NA	NA	NA	NA	NA	NA	NA	NA	NA	NA	NA	NA	NA	NA	NA	NA	NA	NA	NA	NA	NA	NA	NA	NA	NA	NA	NA	NA	NA	NA	NA	T	C	-0.04805	0.004145	4.47e-31	0.08341	433469	1
627	11:72444583:C:T	rs7123876	11	72444583	71899266	72810325	WT	T	C	-0.014	0.0016	1.61e-18	0.791	917135	C	T	0.013034	0.0032917	7.51e-05	0.161391	153348	0	C	T	0.017407	0.00590851	0.00321821	0.162366	72284	0	T	C	-0.0145103	0.00319903	2.8e-05	0.762126	165419	0	T	C	-0.0101796	0.00538439	0.0588844	0.8619	92615	0	C	T	0.01446	0.002658	5.32e-08	0.2467	433469	0
628	11:74106838:C:T	rs2509994	11	74106838	73789777	74355523	WT	T	C	-0.0084	0.0014	1.16e-09	0.6534	917135	C	T	0.00591074	0.00185674	0.00145555	0.359147	153348	0	T	C	-0.0106068	0.0045017	0.0184641	0.640425	72284	0	C	T	0.00684894	0.00295645	0.032	0.302101	165419	0	T	C	-0.0185132	0.00403807	4.57e-06	0.5691	92615	0	T	C	-0.02007	0.008668	0.0206063	0.9823	433469	0
629	11:75280478:A:T	rs606984	11	75280478	75221605	75285109	WT	A	T	-0.0118	0.0016	2.86e-13	0.3474	917135	A	T	-0.0117058	0.00366173	0.00138969	0.136184	153348	0	A	T	-0.0141693	0.00651804	0.0297155	0.126991	72284	0	T	A	0.00957773	0.00417247	0.037	0.878446	165419	0	A	T	-0.0198566	0.00503211	7.94e-05	0.1825	92615	0	A	T	-0.01053	0.002309	5.15e-06	0.5629	433469	0
630	11:79103804:C:T	rs574864	11	79103804	79091605	79122209	WT	T	C	0.0066	0.0012	1.57e-08	0.6018	917135	C	T	-0.0034877	0.00185488	0.0600696	0.360601	153348	0	C	T	-0.00615193	0.0044897	0.170614	0.362549	72284	0	T	C	0.00494756	0.00278583	0.1	0.624396	165419	0	T	C	0.00884688	0.00380996	0.0204174	0.5716	92615	0	C	T	-0.0119	0.002296	2.16e-07	0.4697	433469	0
631	11:83316838:A:C	rs10898145	11	83316838	83235806	83334890	WT	A	C	-0.0191	0.0028	1.48e-11	0.9401	917135	C	A	0.0239964	0.00581455	3.68e-05	0.0641776	153348	0	C	A	0.0125028	0.0088426	0.157382	0.0647437	72284	0	A	C	-0.0149777	0.00560993	0.0084	0.937721	165419	0	A	C	-0.0183391	0.00727698	0.011749	0.9281	92615	0	C	A	0.0216	0.005564	0.000103753	0.04484	433469	0
632	11:84627907:C:G	rs11234242	11	84627907	84198692	85342959	WT	C	G	-0.0103	0.0016	2.32e-10	0.3644	751716	C	G	-0.00725563	0.00286752	0.0113971	0.196925	153348	0	C	G	-0.013339	0.00552212	0.0157112	0.194566	72284	0	NA	NA	NA	NA	NA	NA	NA	NA	C	G	-0.0135327	0.00520038	0.00933254	0.1726	92615	0	C	G	-0.01112	0.002313	1.54e-06	0.5411	433469	0
633	11:89928888:A:C	rs12803230	11	89928888	88073559	90036064	WT	A	C	-0.0098	0.0013	2.27e-13	0.2865	917135	A	C	-0.00572679	0.00225803	0.0112067	0.276909	153348	0	C	A	0.00677444	0.00483016	0.160757	0.723277	72284	0	A	C	-0.0130669	0.00300952	1.7e-05	0.279341	165419	0	A	C	-0.0204922	0.00430242	1.91e-06	0.3007	92615	0	C	A	0.009618	0.002498	0.000118304	0.699	433469	0
634	11:93212254:C:T	rs2658797	11	93212254	92764695	93459336	WT	T	C	-0.0126	0.002	8.97e-11	0.6089	917135	C	T	0.0103432	0.00652448	0.112901	0.052032	153348	0	T	C	-0.0230274	0.0101326	0.0230497	0.946102	72284	0	C	T	0.00565071	0.0063802	0.42	0.0476074	165419	0	T	C	-0.0203494	0.00832215	0.0144544	0.9459	92615	0	T	C	-0.01272	0.002291	2.82e-08	0.48	433469	1
635	11:101874410:C:CTAAA	11:101874410_CTAAA_C	11	101874410	101874410	101874410	WT	CTAAA	C	-0.0139	0.0024	3.75e-09	0.4609	433469	NA	NA	NA	NA	NA	NA	NA	NA	NA	NA	NA	NA	NA	NA	NA	NA	NA	NA	NA	NA	NA	NA	NA	NA	NA	NA	NA	NA	NA	NA	NA	NA	C	CTAAA	0.01393	0.002363	3.68e-09	0.5391	433469	1
636	11:102962832:C:G	rs2510091	11	102962832	102929844	103149060	WT	C	G	-0.0101	0.0018	3.14e-08	0.1558	917135	C	G	-0.00348463	0.00313111	0.265748	0.173028	153348	0	C	G	-0.0130103	0.00575373	0.0237474	0.178414	72284	0	G	C	0.0110803	0.00347505	0.00078	0.810019	165419	0	C	G	-0.0154331	0.006029	0.0104713	0.1195	92615	0	C	G	-0.0169	0.00427	7.59e-05	0.07772	433469	0
637	11:113283459:A:G	rs6277	11	113283459	113148176	113316102	WT	A	G	-0.0135	0.0019	1.25e-12	0.3933	917135	A	G	-0.01876	0.00595399	0.00162803	0.0615267	153348	0	A	G	-0.0143928	0.00880949	0.102304	0.0636655	72284	0	G	A	0.0129218	0.0055113	0.037	0.935607	165419	0	A	G	-0.00683822	0.00808175	0.398107	0.0563	92615	0	A	G	-0.01323	0.0023	8.85e-09	0.5499	433469	1
638	11:115041589:A:C	rs4936321	11	115041589	115001410	115103193	WT	A	C	0.0076	0.0011	1.4e-11	0.4502	917135	A	C	0.00190049	0.0016474	0.248653	0.419699	153348	0	A	C	0.0115119	0.00441466	0.00911642	0.422293	72284	0	C	A	-0.0137554	0.00278852	5.8e-07	0.62533	165419	0	A	C	0.0106751	0.00388933	0.0060256	0.5011	92615	0	A	C	0.01223	0.002314	1.26e-07	0.5522	433469	0
639	11:116788837:C:T	rs1135663	11	116788837	116705719	117293463	WT	T	C	0.0155	0.0022	1.24e-12	0.1032	917135	T	C	0.0144917	0.0038565	0.00017145	0.125378	153348	0	T	C	0.0134161	0.00671129	0.0456051	0.120436	72284	0	C	T	-0.0104834	0.00447131	0.042	0.896853	165419	0	T	C	0.0197318	0.00640914	0.0020893	0.0986	92615	0	T	C	0.02151	0.004715	5.09e-06	0.06409	433469	0
640	11:118990253:C:T	rs1305565	11	118990253	118580348	119166651	WT	T	C	0.012	0.0018	4.32e-11	0.3749	763787	NA	NA	NA	NA	NA	NA	NA	NA	T	C	0.0139421	0.00647298	0.0312489	0.130883	72284	0	C	T	-0.00611681	0.00392675	0.054	0.862569	165419	0	T	C	0.0112076	0.00681663	0.1	0.0826	92615	0	T	C	0.01391	0.002295	1.35e-09	0.5199	433469	1
641	11:120239937:A:G	rs11217843	11	120239937	120178753	120361394	WT	A	G	0.0136	0.0015	1.39e-19	0.786	917135	G	A	-0.00874346	0.00255404	0.000618483	0.231842	153348	0	G	A	-0.0254772	0.00513398	6.96e-07	0.231495	72284	0	A	G	0.0150848	0.00325413	1.2e-05	0.778186	165419	0	A	G	0.00464373	0.00438069	0.288403	0.7627	92615	0	G	A	-0.01967	0.003103	2.31e-10	0.1625	433469	1
642	11:121932484:C:T	rs10750199	11	121932484	121900440	121942599	WT	T	C	0.0084	0.0012	7.92e-12	0.5894	917135	C	T	-0.00588574	0.00199702	0.00320597	0.327262	153348	0	C	T	-0.0123769	0.00462824	0.00749069	0.326231	72284	0	T	C	0.00759153	0.00291167	0.0019	0.686747	165419	0	T	C	0.0119793	0.00392503	0.00229087	0.615	92615	0	C	T	-0.01024	0.00237	1.54e-05	0.624	433469	0
643	11:123200178:C:T	rs185915970	11	123200178	123200178	123279114	WT	T	C	0.1357	0.0244	2.86e-08	0.0024	433469	NA	NA	NA	NA	NA	NA	NA	NA	NA	NA	NA	NA	NA	NA	NA	NA	NA	NA	NA	NA	NA	NA	NA	NA	NA	NA	NA	NA	NA	NA	NA	NA	T	C	0.1357	0.02445	2.87e-08	0.002365	433469	1
644	11:125035059:C:G	rs185971152	11	125035059	125017015	125044540	WT	C	G	0.011	0.002	1.61e-08	0.783	751716	G	C	-0.00579658	0.00416021	0.163518	0.111315	153348	0	G	C	-0.00908467	0.00689163	0.187431	0.111518	72284	0	NA	NA	NA	NA	NA	NA	NA	NA	C	G	0.010616	0.00604939	0.0794328	0.8872	92615	0	G	C	-0.01334	0.002537	1.46e-07	0.2889	433469	0
645	11:126196537:A:G	rs56207600	11	126196537	126059422	126225876	WT	A	G	0.0136	0.0022	4.21e-10	0.1034	917135	A	G	0.0127688	0.00466775	0.00622784	0.0921629	153348	0	A	G	0.00451188	0.00770256	0.558034	0.0932348	72284	0	G	A	-0.0133757	0.00432984	0.01	0.889333	165419	0	A	G	0.0107007	0.00698723	0.125893	0.0871	92615	0	A	G	0.01704	0.003651	3.03e-06	0.1118	433469	0
646	11:129660406:C:T	rs55756587	11	129660406	129636764	129723248	WT	T	C	0.0134	0.0023	6.7e-09	0.9047	917135	C	T	-0.00667249	0.00503967	0.185505	0.0813574	153348	0	C	T	-0.0175341	0.00796838	0.0277743	0.0811201	72284	0	T	C	0.0124402	0.00482747	0.023	0.913404	165419	0	T	C	0.00948909	0.00909563	0.295121	0.9527	92615	0	C	T	-0.01701	0.003579	2e-06	0.1173	433469	0
647	11:130719061:G:T	rs10750450	11	130719061	130717153	130749351	WT	T	G	0.006	0.0011	1.59e-08	0.5206	917135	G	T	-0.00265368	0.00150223	0.0773131	0.473528	153348	0	T	G	0.00370157	0.00433545	0.393222	0.524842	72284	0	G	T	-0.00954095	0.00270379	0.00056	0.491238	165419	0	T	G	0.0080591	0.00380968	0.0346737	0.4882	92615	0	T	G	0.01111	0.002299	1.36e-06	0.5261	433469	0
648	11:131472232:C:T	rs1506660	11	131472232	131463916	131483597	WT	T	C	0.0077	0.0012	4.43e-10	0.6264	917135	C	T	-0.00493323	0.00198275	0.0128438	0.330229	153348	0	T	C	0.0110128	0.00467549	0.0185013	0.677702	72284	0	C	T	-0.00229547	0.00295499	0.52	0.31349	165419	0	T	C	0.0147754	0.00406266	0.000275423	0.6369	92615	0	T	C	0.01144	0.002296	6.31e-07	0.5162	433469	0
649	11:133221928:A:G	rs11223444	11	133221928	132619363	133856043	WT	A	G	0.0099	0.0015	2.94e-11	0.294	917135	A	G	0.00638399	0.00302545	0.0348499	0.18237	153348	0	G	A	-0.00773236	0.0056269	0.169386	0.812165	72284	0	A	G	0.010917	0.00341347	0.00041	0.193937	165419	0	A	G	0.0184864	0.00519001	0.000371535	0.1628	92615	0	G	A	-0.01013	0.002306	1.12e-05	0.5518	433469	0
650	11:134600370:A:G	rs11223970	11	134600370	134445954	134611390	WT	A	G	-0.0199	0.0031	1.03e-10	0.8345	433469	NA	NA	NA	NA	NA	NA	NA	NA	NA	NA	NA	NA	NA	NA	NA	NA	NA	NA	NA	NA	NA	NA	NA	NA	NA	NA	NA	NA	NA	NA	NA	NA	G	A	0.01995	0.003087	1.03e-10	0.1655	433469	1
651	12:1015469:C:G	rs2286028	12	1015469	557052	1051867	WT	C	G	0.0231	0.0022	8.65e-26	0.1567	751716	C	G	0.010557	0.00449057	0.0187267	0.0989286	153348	0	C	G	0.0292689	0.00770671	0.000145962	0.0901311	72284	0	NA	NA	NA	NA	NA	NA	NA	NA	C	G	0.0215599	0.00748013	0.00398107	0.076	92615	0	C	G	0.02749	0.002853	5.75e-22	0.2009	433469	1
652	12:2159556:A:G	rs2108635	12	2159556	2149824	2658589	WT	A	G	-0.0098	0.0015	7.15e-11	0.3771	917135	A	G	-0.00359552	0.00294209	0.22167	0.189559	153348	0	G	A	0.000391656	0.00548833	0.94311	0.810006	72284	0	A	G	-0.0115797	0.0036366	0.0012	0.165434	165419	0	A	G	-0.00982847	0.00463464	0.0338844	0.2803	92615	0	G	A	0.01515	0.002432	4.75e-10	0.3367	433469	1
653	12:4384844:G:T	rs76895963	12	4384844	3265047	5169675	WT	T	G	-0.1473	0.0089	4.29e-62	0.9792	433469	NA	NA	NA	NA	NA	NA	NA	NA	NA	NA	NA	NA	NA	NA	NA	NA	NA	NA	NA	NA	NA	NA	NA	NA	NA	NA	NA	NA	NA	NA	NA	NA	G	T	0.1473	0.008858	4.27e-62	0.02077	433469	1
654	12:6993653:A:G	rs2269359	12	6993653	6956462	7053149	WT	A	G	0.0087	0.0014	1.29e-09	0.2527	917135	A	G	0.00829858	0.00259021	0.00135613	0.229344	153348	0	A	G	-0.00261009	0.005202	0.615845	0.231263	72284	0	G	A	-0.0147933	0.00306375	1.1e-07	0.727216	165419	0	A	G	0.0122968	0.00497099	0.0134896	0.2086	92615	0	A	G	0.006654	0.002563	0.0094189	0.2785	433469	0
655	12:9095749:C:T	rs7309922	12	9095749	9054236	9168597	WT	T	C	-0.01	0.0015	3.36e-11	0.55	763787	NA	NA	NA	NA	NA	NA	NA	NA	C	T	0.00314916	0.00442258	0.476425	0.410114	72284	0	T	C	-0.00954472	0.00272283	0.00073	0.529762	165419	0	T	C	-0.0133156	0.00401172	0.000912011	0.6319	92615	0	C	T	0.01115	0.0023	1.25e-06	0.4732	433469	0
656	12:11870768:A:G	rs2724616	12	11870768	11855093	11904983	WT	A	G	0.0115	0.0012	1.51e-20	0.3465	917135	A	G	0.00692342	0.00196094	0.000414529	0.335224	153348	0	G	A	-0.0223609	0.00463753	1.42e-06	0.661505	72284	0	A	G	0.0152401	0.00304439	7.7e-07	0.274097	165419	0	A	G	0.00464749	0.00397185	0.239883	0.4934	92615	0	G	A	-0.01564	0.002396	6.61e-11	0.6432	433469	1
657	12:12878349:C:G	rs11055030	12	12878349	12626050	12893723	WT	C	G	-0.0078	0.0012	1.57e-11	0.3808	917135	C	G	-0.00277889	0.0017126	0.104671	0.400194	153348	0	C	G	-0.0115	0.00446705	0.0100409	0.396223	72284	0	G	C	0.0165747	0.00276865	5.5e-10	0.591911	165419	1	C	G	-0.0104922	0.00384349	0.00630957	0.4354	92615	0	C	G	-0.009132	0.002534	0.000312608	0.2868	433469	0
658	12:14919862:C:T	rs10846059	12	14919862	14914708	14982909	WT	T	C	0.0144	0.0023	4.47e-10	0.8444	917135	C	T	-0.00978912	0.00716255	0.171717	0.0442034	153348	0	C	T	-0.0123085	0.0104875	0.24054	0.0453337	72284	0	T	C	0.0118504	0.00647879	0.12	0.954413	165419	0	T	C	0.00782033	0.0104216	0.457088	0.9623	92615	0	C	T	-0.01625	0.002821	8.43e-09	0.2104	433469	1
659	12:17197908:C:T	rs10846461	12	17197908	16425160	17247475	WT	T	C	-0.0101	0.0013	4.38e-15	0.643	917135	C	T	0.00257768	0.00223765	0.249338	0.279808	153348	0	T	C	-0.0160564	0.00481903	0.000862639	0.7203	72284	0	C	T	0.0115458	0.00294013	0.0012	0.308479	165419	0	T	C	-0.0142255	0.00411995	0.000549541	0.6459	92615	0	T	C	-0.01439	0.002295	3.57e-10	0.5137	433469	1
660	12:18124292:A:G	rs10770294	12	18124292	17776506	18214886	WT	A	G	-0.0158	0.0025	2.73e-10	0.7921	824520	G	A	0.0125243	0.0110907	0.258789	0.0198927	153348	0	A	G	-0.00637816	0.0154642	0.680012	0.97794	72284	0	G	A	0.0270894	0.0101427	0.018	0.0181234	165419	0	NA	NA	NA	NA	NA	NA	NA	NA	A	G	-0.01548	0.002695	9.33e-09	0.762	433469	1
661	12:19288508:A:C	rs10505836	12	19288508	19211642	19400174	WT	A	C	-0.0077	0.0012	1.53e-10	0.5308	917135	C	A	0.00442655	0.00163894	0.00691588	0.42325	153348	0	C	A	0.0107688	0.00450833	0.0169101	0.421281	72284	0	A	C	-0.0106043	0.00276222	0.00048	0.606724	165419	0	A	C	-0.0102313	0.00434177	0.0186209	0.6378	92615	0	C	A	0.01371	0.003342	4.06e-05	0.8615	433469	0
662	12:20116984:A:G	rs10743345	12	20116984	20101624	20143149	WT	A	G	0.0069	0.0011	1.38e-09	0.5814	917135	G	A	-0.0030869	0.00174226	0.0764316	0.390155	153348	0	G	A	-0.0145799	0.00444369	0.0010343	0.389609	72284	0	A	G	0.0106258	0.00277969	0.00011	0.613906	165419	0	A	G	0.00292922	0.00382864	0.446684	0.6054	92615	0	G	A	-0.01042	0.002296	5.68e-06	0.5066	433469	0
663	12:21819903:C:T	rs7316475	12	21819903	21774268	21879401	WT	T	C	0.0103	0.0018	3.92e-09	0.1883	917135	T	C	0.0143596	0.003987	0.000316248	0.11917	153348	0	T	C	-0.000836592	0.00687067	0.903087	0.118554	72284	0	C	T	-0.0111278	0.00413343	0.0045	0.877777	165419	0	T	C	0.0108222	0.00552019	0.0501187	0.1306	92615	0	T	C	0.009796	0.002587	0.000153109	0.2659	433469	0
664	12:22445690:A:G	rs2541303	12	22445690	22403921	22466900	WT	A	G	0.007	0.0012	6.92e-09	0.662	917135	G	A	-0.00415497	0.00180711	0.0214918	0.371733	153348	0	G	A	-0.0123813	0.00445053	0.00540271	0.374246	72284	0	A	G	0.00724394	0.00290844	0.016	0.678099	165419	0	A	G	0.0184374	0.00397381	3.47e-06	0.6418	92615	0	G	A	-0.006003	0.002639	0.0229087	0.2576	433469	0
665	12:24071775:C:CG	12:24071775_CG_C	12	24071775	23419639	24109641	WT	CG	C	-0.021	0.0026	2.55e-16	0.712	433469	NA	NA	NA	NA	NA	NA	NA	NA	NA	NA	NA	NA	NA	NA	NA	NA	NA	NA	NA	NA	NA	NA	NA	NA	NA	NA	NA	NA	NA	NA	NA	NA	C	CG	0.02104	0.002568	2.51e-16	0.288	433469	1
666	12:26443030:A:G	rs4963975	12	26443030	26440698	26473675	WT	A	G	-0.0073	0.0013	2.4e-08	0.5797	917135	G	A	0.00369516	0.00215262	0.086054	0.29541	153348	0	A	G	-0.00910993	0.00495512	0.0659907	0.714917	72284	0	G	A	0.00846728	0.00282133	0.0086	0.357443	165419	0	A	G	-0.00947119	0.00402743	0.0186209	0.6869	92615	0	A	G	-0.01036	0.002676	0.000108893	0.2432	433469	0
667	12:28374580:C:G	rs71452082	12	28374580	28269927	28740649	WT	C	G	-0.0074	0.0012	7.85e-10	0.4574	917135	C	G	-0.00363068	0.00179112	0.0426572	0.377631	153348	0	G	C	0.0030361	0.00447467	0.49745	0.62404	72284	0	C	G	-0.0126271	0.00282865	1.6e-05	0.35918	165419	0	C	G	-0.0054489	0.00384939	0.158489	0.4502	92615	0	G	C	0.01326	0.002637	4.95e-07	0.2525	433469	0
668	12:30802885:A:C	rs10771752	12	30802885	30725600	30905850	WT	A	C	-0.0072	0.0012	1.04e-09	0.5403	751716	C	A	0.00663871	0.00158543	2.82e-05	0.44101	153348	0	C	A	0.0100275	0.00436046	0.0214691	0.444146	72284	0	NA	NA	NA	NA	NA	NA	NA	NA	A	C	-0.00319133	0.00382018	0.40738	0.5772	92615	0	C	A	0.009209	0.002292	5.87e-05	0.5164	433469	0
669	12:31441179:A:C	rs80234489	12	31441179	31413130	31808679	WT	A	C	0.0174	0.0021	3.76e-16	0.8379	483666	C	A	-0.00844185	0.00378463	0.02571	0.129004	153348	0	C	A	-0.0222718	0.00649404	0.000604534	0.129789	72284	0	A	C	0.0243372	0.00344693	3.6e-11	0.804393	165419	1	A	C	0.0158077	0.0049774	0.00147911	0.8315	92615	0	NA	NA	NA	NA	NA	NA	NA	NA
670	12:32562304:A:C	rs2253238	12	32562304	32464772	32627891	WT	A	C	-0.0069	0.0012	2.34e-09	0.5479	917135	C	A	0.00452107	0.00173065	0.00899223	0.394694	153348	0	A	C	-0.00594169	0.00441783	0.178647	0.60286	72284	0	C	A	0.00553516	0.00279025	0.029	0.373951	165419	0	A	C	-0.00939776	0.0038842	0.0154882	0.5641	92615	0	A	C	-0.01168	0.002393	1.05e-06	0.3584	433469	0
671	12:33381852:A:G	rs28865339	12	33381852	33239111	33437827	WT	A	G	-0.0151	0.002	5.95e-14	0.4502	763787	NA	NA	NA	NA	NA	NA	NA	NA	G	A	0.00867183	0.00501986	0.0840773	0.681275	72284	0	A	G	-0.0144987	0.00301137	9.8e-06	0.331237	165419	0	A	G	-0.0167138	0.00469033	0.000363078	0.3191	92615	0	G	A	0.01968	0.004354	6.19e-06	0.08925	433469	0
672	12:41887940:C:T	rs1458156	12	41887940	41724555	42342075	WT	T	C	0.0099	0.0011	7.59e-19	0.4399	917135	T	C	0.00633676	0.00166128	0.000136526	0.415636	153348	0	T	C	0.0185568	0.00440076	2.48e-05	0.41962	72284	0	C	T	-0.00810651	0.00275093	0.0048	0.590943	165419	0	T	C	0.00499113	0.00381098	0.190546	0.5071	92615	0	T	C	0.01729	0.002294	4.79e-14	0.4886	433469	1
673	12:46669743:G:GT	12:46669743_GT_G	12	46669743	46650737	47671905	WT	G	GT	0.02	0.003	4.74e-11	0.1935	433469	NA	NA	NA	NA	NA	NA	NA	NA	NA	NA	NA	NA	NA	NA	NA	NA	NA	NA	NA	NA	NA	NA	NA	NA	NA	NA	NA	NA	NA	NA	NA	NA	G	GT	0.02	0.00304	4.79e-11	0.1935	433469	1
674	12:50263148:A:G	rs7132908	12	50263148	49381666	50292478	WT	A	G	0.0249	0.0014	3.3e-72	0.2915	917135	A	G	0.0205968	0.00262918	4.73e-15	0.224307	153348	1	A	G	0.0245979	0.00522165	2.47e-06	0.219717	72284	0	G	A	-0.0188659	0.0029809	4.7e-10	0.712127	165419	1	A	G	0.0248383	0.00458114	5.89e-08	0.2097	92615	0	A	G	0.03218	0.002358	2.14e-42	0.384	433469	1
675	12:53465260:A:G	rs11170395	12	53465260	53371940	54088047	WT	A	G	-0.0176	0.0019	2.36e-20	0.8607	917135	G	A	0.0150736	0.00356749	2.39e-05	0.143288	153348	0	G	A	0.0152858	0.00618132	0.0134018	0.148284	72284	0	A	G	-0.0149982	0.00366766	5.3e-05	0.837786	165419	0	A	G	-0.024182	0.0051623	2.82e-06	0.8369	92615	0	G	A	0.02108	0.004109	2.88e-07	0.08622	433469	0
676	12:54682858:C:CA	rs34869453	12	54682858	54620593	54683639	WT	CA	C	-0.0114	0.002	2.74e-08	0.43	526084	NA	NA	NA	NA	NA	NA	NA	NA	NA	NA	NA	NA	NA	NA	NA	NA	NA	NA	NA	NA	NA	NA	NA	NA	CA	C	-0.0105487	0.00407785	0.00977237	0.4393	92615	0	CA	C	-0.01163	0.002362	8.57e-07	0.4269	433469	0
677	12:56709919:C:T	rs3809128	12	56709919	56247148	57993490	WT	T	C	-0.0287	0.0018	4.99e-58	0.2141	917135	T	C	-0.0176112	0.00256545	6.66e-12	0.231992	153348	1	T	C	-0.0493554	0.00513544	7.2e-22	0.230653	72284	1	C	T	0.0410198	0.00344079	3.6e-31	0.800268	165419	1	T	C	-0.0247101	0.00513712	1.51e-06	0.1614	92615	0	T	C	-0.04948	0.03793	0.192088	0.001069	433469	0
678	12:60964108:A:G	rs7975187	12	60964108	60861783	61302458	WT	A	G	-0.0118	0.0017	1.23e-12	0.6981	763787	NA	NA	NA	NA	NA	NA	NA	NA	G	A	0.00579607	0.0045755	0.205241	0.348133	72284	0	A	G	-0.0111989	0.00279033	0.00047	0.625377	165419	0	A	G	-0.00369026	0.00419329	0.380189	0.7029	92615	0	G	A	0.01832	0.002797	5.75e-11	0.2136	433469	1
679	12:66326943:A:G	rs1480474	12	66326943	65546326	67614086	WT	A	G	0.0204	0.0016	3.6e-36	0.3596	917135	A	G	0.0150604	0.00347045	1.43e-05	0.148509	153348	0	G	A	-0.0231855	0.0061389	0.000158845	0.850585	72284	0	A	G	0.0139551	0.0039546	0.00024	0.14311	165419	0	A	G	0.0137927	0.00691098	0.0457088	0.1429	92615	0	G	A	-0.02541	0.00233	1.12e-27	0.4152	433469	1
680	12:69827658:G:T	rs10748128	12	69827658	69827658	69831694	WT	T	G	0.0093	0.0013	9.35e-14	0.5882	917135	G	T	-0.00440441	0.00206313	0.0327757	0.31273	153348	0	T	G	0.0158533	0.00464381	0.000640496	0.68574	72284	0	G	T	-0.00860329	0.00287686	0.0024	0.327633	165419	0	T	G	0.0136544	0.00390842	0.00047863	0.6484	92615	0	T	G	0.0131	0.00241	5.38e-08	0.3449	433469	0
681	12:71002696:C:T	rs2583994	12	71002696	71002696	71537329	WT	T	C	0.0066	0.0012	1.71e-08	0.3864	917135	T	C	0.00575806	0.00175107	0.0010079	0.387582	153348	0	T	C	0.0173478	0.00451846	0.000123372	0.388283	72284	0	C	T	-0.0124744	0.00274356	1.4e-05	0.547017	165419	0	T	C	0.00557029	0.00468106	0.234423	0.354	92615	0	T	C	0.0009428	0.002419	0.696787	0.3404	433469	0
682	12:72179446:C:T	rs61754230	12	72179446	72179446	72179446	WT	T	C	0.0483	0.008	1.74e-09	0.0188	598888	NA	NA	NA	NA	NA	NA	NA	NA	NA	NA	NA	NA	NA	NA	NA	NA	C	T	-0.0231217	0.0353802	0.27	0.997928	165419	0	NA	NA	NA	NA	NA	NA	NA	NA	T	C	0.04962	0.00823	1.65e-09	0.01973	433469	1
683	12:74588713:T:TA	12:74588713_TA_T	12	74588713	74588713	74588713	WT	T	TA	-0.0159	0.0028	7.52e-09	0.2668	433469	NA	NA	NA	NA	NA	NA	NA	NA	NA	NA	NA	NA	NA	NA	NA	NA	NA	NA	NA	NA	NA	NA	NA	NA	NA	NA	NA	NA	NA	NA	NA	NA	T	TA	-0.01595	0.00276	7.48e-09	0.2668	433469	1
684	12:77431796:A:T	rs10779153	12	77431796	77412648	77619241	WT	A	T	0.0112	0.0016	7.8e-13	0.422	763787	NA	NA	NA	NA	NA	NA	NA	NA	A	T	0.0133867	0.00459115	0.00354814	0.340092	72284	0	T	A	-0.0178586	0.00292337	1.6e-08	0.671885	165419	1	A	T	0.0046226	0.00422696	0.275423	0.2909	92615	0	A	T	0.008502	0.002313	0.000236592	0.5408	433469	0
685	12:78179518:A:G	rs1520739	12	78179518	78177673	78179518	WT	A	G	0.007	0.0013	2.85e-08	0.3169	917135	A	G	0.0051825	0.00194686	0.00776817	0.338094	153348	0	A	G	0.0103688	0.00465197	0.0258199	0.335386	72284	0	G	A	-0.00635449	0.00288519	0.034	0.667893	165419	0	A	G	0.00604003	0.0041834	0.147911	0.329	92615	0	A	G	0.01016	0.002646	0.000122744	0.2543	433469	0
686	12:83581840:A:C	rs1517824	12	83581840	83562938	83587834	WT	A	C	0.015	0.0024	4.27e-10	0.1215	751716	A	C	0.0143027	0.00354161	5.38e-05	0.144035	153348	0	A	C	0.00360619	0.00612558	0.556056	0.144574	72284	0	NA	NA	NA	NA	NA	NA	NA	NA	A	C	0.0159853	0.00660566	0.0154882	0.1318	92615	0	A	C	0.02285	0.004799	1.93e-06	0.06063	433469	0
687	12:89748583:A:AGGG	rs760051821	12	89748583	89718096	91526748	WT	A	AGGG	-0.0195	0.0023	2.45e-17	0.5463	433469	NA	NA	NA	NA	NA	NA	NA	NA	NA	NA	NA	NA	NA	NA	NA	NA	NA	NA	NA	NA	NA	NA	NA	NA	NA	NA	NA	NA	NA	NA	NA	NA	A	AGGG	-0.01949	0.002301	2.34e-17	0.5463	433469	1
688	12:93985482:C:T	rs11107120	12	93985482	93859770	94181470	WT	T	C	-0.012	0.0013	9.71e-22	0.6832	917135	C	T	0.00619443	0.0018829	0.00100245	0.353083	153348	0	C	T	0.0128844	0.00454134	0.00455208	0.351994	72284	0	T	C	-0.0127966	0.00294348	6.5e-05	0.692217	165419	0	T	C	-0.0147903	0.00403883	0.000251189	0.6585	92615	0	C	T	0.0221	0.002761	1.17e-15	0.2221	433469	1
689	12:97555796:C:T	rs4762368	12	97555796	97496089	97992555	WT	T	C	0.0117	0.0017	2.04e-11	0.1628	917135	T	C	0.00768267	0.00344528	0.0257534	0.149402	153348	0	T	C	0.00670395	0.00602084	0.265511	0.151902	72284	0	C	T	-0.0115117	0.00392319	0.00085	0.863013	165419	0	T	C	0.00334413	0.00511817	0.512861	0.1669	92615	0	T	C	0.01865	0.002951	2.59e-10	0.1884	433469	1
690	12:102407746:C:T	rs17032220	12	102407746	101940311	103772777	WT	T	C	0.0136	0.0015	5.74e-20	0.7222	917135	C	T	-0.00774333	0.00218759	0.000400652	0.289524	153348	0	C	T	-0.0182596	0.00475373	0.000122484	0.290306	72284	0	T	C	0.0194499	0.00292111	2e-10	0.691859	165419	1	T	C	0.00777195	0.00433056	0.0724436	0.709	92615	0	C	T	-0.03394	0.005688	2.43e-09	0.0422	433469	1
691	12:105439562:C:T	rs7304564	12	105439562	105438158	105439562	WT	T	C	-0.0106	0.0019	2.75e-08	0.8624	917135	C	T	0.009575	0.00350109	0.0062407	0.146767	153348	0	C	T	0.0158287	0.00611822	0.00967776	0.150209	72284	0	T	C	-0.0109672	0.00383981	0.0059	0.851886	165419	0	T	C	-0.00750325	0.00519057	0.147911	0.8339	92615	0	C	T	0.01094	0.003957	0.00570164	0.09278	433469	0
692	12:107291383:C:G	rs1024853	12	107291383	107006580	107521770	WT	C	G	0.0101	0.0012	1.72e-16	0.6385	917135	G	C	-0.00608232	0.00192688	0.00159643	0.342176	153348	0	G	C	-0.0194121	0.00472445	3.98e-05	0.349617	72284	0	C	G	0.00730323	0.00297424	0.058	0.699854	165419	0	C	G	0.0112183	0.00428018	0.00870964	0.6624	92615	0	G	C	-0.015	0.00232	1.01e-10	0.4367	433469	1
693	12:108146472:A:G	rs11836200	12	108146472	108046218	108168585	WT	A	G	-0.0138	0.0016	5.58e-18	0.708	917135	G	A	0.011828	0.00364327	0.00116823	0.137811	153348	0	G	A	0.0115326	0.00630786	0.0675065	0.13771	72284	0	A	G	-0.0134358	0.00391957	0.0037	0.853784	165419	0	A	G	-0.0137869	0.00525377	0.00870964	0.8459	92615	0	G	A	0.01506	0.0023	5.75e-11	0.4506	433469	1
694	12:112736118:A:G	rs77768175	12	112736118	109854511	115117030	WT	A	G	0.0293	0.0021	4.67e-43	0.7842	483666	G	A	-0.0354898	0.00380754	1.15e-20	0.162017	153348	1	G	A	-0.0442413	0.00595751	1.12e-13	0.15776	72284	1	A	G	0.0252162	0.00365932	2.6e-11	0.756862	165419	1	A	G	0.0180804	0.00450606	6.03e-05	0.7172	92615	0	NA	NA	NA	NA	NA	NA	NA	NA
695	12:116196322:A:G	rs12810788	12	116196322	116073811	116594207	WT	A	G	0.0245	0.0029	4.23e-17	0.7986	433469	NA	NA	NA	NA	NA	NA	NA	NA	NA	NA	NA	NA	NA	NA	NA	NA	NA	NA	NA	NA	NA	NA	NA	NA	NA	NA	NA	NA	NA	NA	NA	NA	A	G	0.02453	0.002918	4.17e-17	0.7986	433469	1
696	12:117594861:A:G	rs12297092	12	117594861	117576767	117647102	WT	A	G	0.0131	0.0024	3.49e-08	0.1755	917135	A	G	0.0142789	0.00900982	0.113008	0.0292179	153348	0	A	G	0.0151055	0.0127996	0.237941	0.0294474	72284	0	G	A	-0.0157504	0.00641762	0.0049	0.953327	165419	0	A	G	0.0234901	0.0192098	0.223872	0.0127	92615	0	A	G	0.01219	0.002753	9.48e-06	0.2229	433469	0
697	12:118405172:C:G	rs9805009	12	118405172	118393678	118418691	WT	C	G	0.0092	0.0014	2.69e-11	0.7246	917135	G	C	-0.00111317	0.00242199	0.645796	0.250926	153348	0	G	C	-0.00349832	0.00502506	0.48632	0.250327	72284	0	C	G	0.0134092	0.00294975	1.2e-05	0.695116	165419	0	C	G	0.00603617	0.00487931	0.213796	0.7324	92615	0	G	C	-0.01729	0.002533	8.91e-12	0.289	433469	1
698	12:119132414:G:GT	rs66992698	12	119132414	119065663	119169217	WT	G	GT	-0.0106	0.0018	5.8e-09	0.7689	659101	GT	G	0.00758535	0.00287975	0.00843778	0.195526	153348	0	GT	G	0.00864054	0.00545215	0.113013	0.198812	72284	0	NA	NA	NA	NA	NA	NA	NA	NA	NA	NA	NA	NA	NA	NA	NA	NA	GT	G	0.01345	0.002594	2.16e-07	0.2672	433469	0
699	12:123112806:A:G	rs6489159	12	123112806	119869940	124842324	WT	A	G	0.0236	0.002	5.1e-33	0.8166	917135	G	A	-0.0102866	0.00538224	0.0559772	0.0729941	153348	0	A	G	-0.00348862	0.00827364	0.673277	0.926484	72284	0	G	A	-0.0234818	0.00501877	6.4e-06	0.0864788	165419	0	A	G	0.0277777	0.00679845	4.37e-05	0.918	92615	0	A	G	0.02879	0.002606	2.19e-28	0.7388	433469	1
700	12:125571879:C:T	rs55999005	12	125571879	125401224	125590262	WT	T	C	-0.0109	0.002	2.43e-08	0.3368	598368	NA	NA	NA	NA	NA	NA	NA	NA	T	C	-0.0130715	0.00533442	0.0142697	0.211628	72284	0	NA	NA	NA	NA	NA	NA	NA	NA	T	C	-0.0127064	0.00456736	0.00537032	0.2318	92615	0	T	C	-0.009967	0.002359	2.39e-05	0.3893	433469	0
701	12:132570578:A:AATT	12:132570578_AATT_A	12	132570578	130932904	132622431	WT	A	AATT	0.0325	0.0052	4.15e-10	0.0514	433469	NA	NA	NA	NA	NA	NA	NA	NA	NA	NA	NA	NA	NA	NA	NA	NA	NA	NA	NA	NA	NA	NA	NA	NA	NA	NA	NA	NA	NA	NA	NA	NA	A	AATT	0.03246	0.005195	4.13e-10	0.05142	433469	1
702	12:133404805:C:G	rs900448	12	133404805	133181954	133525343	WT	C	G	-0.018	0.0016	4.8e-30	0.7764	917135	G	C	0.0172848	0.00312187	3.08e-08	0.173814	153348	1	G	C	0.0204598	0.0057524	0.000375485	0.173224	72284	0	C	G	-0.0152103	0.00367218	5e-05	0.838682	165419	0	C	G	-0.01639	0.00572505	0.00416869	0.8667	92615	0	G	C	0.01957	0.002479	2.88e-15	0.3096	433469	1
703	13:21384265:C:CAGTTT	rs10636468	13	21384265	21309465	21493853	WT	CAGTTT	C	-0.0181	0.0031	4.38e-09	0.8326	433469	NA	NA	NA	NA	NA	NA	NA	NA	NA	NA	NA	NA	NA	NA	NA	NA	NA	NA	NA	NA	NA	NA	NA	NA	NA	NA	NA	NA	NA	NA	NA	NA	CAGTTT	C	-0.01806	0.003077	4.4e-09	0.8326	433469	1
704	13:28029896:A:G	rs9512699	13	28029896	27898032	29045881	WT	A	G	-0.0144	0.0015	1.79e-21	0.7806	917135	G	A	0.0118715	0.00268182	9.57e-06	0.218245	153348	0	A	G	-0.0143935	0.00529904	0.00660258	0.780237	72284	0	G	A	0.0133633	0.00315192	8.6e-05	0.243776	165419	0	A	G	-0.0234691	0.00473721	7.24e-07	0.7607	92615	0	A	G	-0.01474	0.002905	3.91e-07	0.8075	433469	0
705	13:30169098:C:G	rs4769763	13	30169098	30169098	30177337	WT	C	G	-0.0092	0.0016	2.98e-09	0.3591	917135	C	G	-0.00791137	0.00313996	0.0117496	0.171978	153348	0	C	G	-0.00919593	0.00579302	0.112419	0.172434	72284	0	G	C	0.00510364	0.0039242	0.51	0.854349	165419	0	C	G	-0.0149503	0.00503446	0.00295121	0.2203	92615	0	C	G	-0.01025	0.002378	1.63e-05	0.6072	433469	0
706	13:31023870:C:CAA	rs778287929	13	31023870	30989792	31043841	WT	CAA	C	0.0157	0.0026	1.65e-09	0.73	433469	NA	NA	NA	NA	NA	NA	NA	NA	NA	NA	NA	NA	NA	NA	NA	NA	NA	NA	NA	NA	NA	NA	NA	NA	NA	NA	NA	NA	NA	NA	NA	NA	C	CAA	-0.01573	0.002609	1.66e-09	0.27	433469	1
707	13:34587380:G:T	rs9539491	13	34587380	34511241	34612912	WT	T	G	0.0088	0.0014	6.45e-11	0.34	917135	T	G	0.00867268	0.00246254	0.000428551	0.245918	153348	0	T	G	0.0153158	0.00501179	0.00224343	0.246597	72284	0	G	T	-0.00646993	0.00306066	0.044	0.733089	165419	0	T	G	0.00307465	0.0047661	0.524807	0.216	92615	0	T	G	0.01031	0.002294	6.93e-06	0.5111	433469	0
708	13:36074781:T:TC	rs771800276	13	36074781	36074781	36273380	WT	T	TC	-0.0234	0.0041	9.66e-09	0.0955	433469	NA	NA	NA	NA	NA	NA	NA	NA	NA	NA	NA	NA	NA	NA	NA	NA	NA	NA	NA	NA	NA	NA	NA	NA	NA	NA	NA	NA	NA	NA	NA	NA	T	TC	-0.02344	0.004086	9.68e-09	0.09551	433469	1
709	13:41313087:G:T	rs9549276	13	41313087	40742254	41557090	WT	T	G	0.0157	0.0017	6.53e-21	0.4625	763787	NA	NA	NA	NA	NA	NA	NA	NA	G	T	-0.0159901	0.0047919	0.000847173	0.7107	72284	0	T	G	0.0135557	0.00300525	1.1e-06	0.286725	165419	0	T	G	0.0108606	0.00479832	0.0234423	0.2109	92615	0	G	T	-0.01836	0.002497	1.95e-13	0.3009	433469	1
710	13:42780398:C:T	rs9594704	13	42780398	42664123	43055002	WT	T	C	0.0151	0.0018	2.37e-16	0.805	917135	C	T	-0.00462884	0.00473632	0.328417	0.0907902	153348	0	C	T	-0.0281044	0.00766882	0.000247575	0.0915988	72284	0	T	C	0.00753004	0.00424561	0.052	0.884341	165419	0	T	C	0.007711	0.00642789	0.229087	0.9021	92615	0	C	T	-0.02059	0.00255	6.61e-16	0.2805	433469	1
711	13:48881154:C:G	rs1981434	13	48881154	48797661	49177989	WT	C	G	-0.0074	0.0012	2.7e-10	0.6243	917135	G	C	0.00465671	0.0017397	0.00743436	0.393318	153348	0	C	G	-0.0139286	0.00442996	0.00166555	0.60503	72284	0	G	C	0.00985448	0.00276374	0.0079	0.422498	165419	0	C	G	-0.00694241	0.00394949	0.0794328	0.5917	92615	0	C	G	-0.009235	0.002561	0.000311172	0.7228	433469	0
712	13:50565104:A:ACT	13:50565104_ACT_A	13	50565104	50109571	51436017	WT	A	ACT	0.1006	0.0084	2.1e-33	0.02	433469	NA	NA	NA	NA	NA	NA	NA	NA	NA	NA	NA	NA	NA	NA	NA	NA	NA	NA	NA	NA	NA	NA	NA	NA	NA	NA	NA	NA	NA	NA	NA	NA	A	ACT	0.1006	0.008353	2.24e-33	0.01997	433469	1
713	13:54104968:C:T	rs4477562	13	54104968	53650437	54827777	WT	T	C	0.0234	0.0015	1.27e-53	0.2183	917135	T	C	0.0151275	0.00246257	8.1e-10	0.246322	153348	1	T	C	0.031429	0.0050889	6.58e-10	0.249569	72284	1	C	T	-0.0258556	0.00325497	3.6e-14	0.776472	165419	1	T	C	0.0264893	0.00436341	1.26e-09	0.2411	92615	1	T	C	0.03119	0.003449	1.51e-19	0.1286	433469	1
714	13:57160555:A:C	rs75921238	13	57160555	56589563	57160555	WT	A	C	-0.051	0.0089	9.92e-09	0.0195	237703	NA	NA	NA	NA	NA	NA	NA	NA	A	C	-0.00977556	0.0197753	0.621072	0.0120981	72284	0	C	A	0.0615337	0.00997229	4.6e-09	0.978571	165419	1	NA	NA	NA	NA	NA	NA	NA	NA	NA	NA	NA	NA	NA	NA	NA	NA
715	13:59196145:C:T	rs9527852	13	59196145	58278531	59483318	WT	T	C	0.0134	0.0015	6.72e-19	0.3107	917135	T	C	0.00852967	0.00304529	0.00509538	0.180573	153348	0	T	C	0.0135733	0.00562137	0.0157528	0.181944	72284	0	C	T	-0.00874164	0.00366196	0.066	0.836199	165419	0	T	C	0.0128143	0.00531872	0.0158489	0.1686	92615	0	T	C	0.0181	0.002298	3.39e-15	0.4906	433469	1
716	13:60511871:C:T	rs75249930	13	60511871	60278374	60764830	WT	T	C	0.0146	0.0026	3.35e-08	0.0952	917135	T	C	0.00838227	0.00448729	0.0617615	0.0989058	153348	0	T	C	0.0104628	0.0072296	0.147837	0.100092	72284	0	C	T	-0.0154586	0.00525628	0.004	0.927161	165419	0	T	C	0.0218507	0.00570171	0.000125893	0.1351	92615	0	T	C	0.0301	0.01104	0.00639735	0.01091	433469	0
717	13:62689277:A:G	rs905905	13	62689277	62669777	62725419	WT	A	G	-0.0098	0.0018	2.37e-08	0.7207	917135	G	A	0.00900677	0.00431259	0.0367541	0.105039	153348	0	G	A	0.0106006	0.00707005	0.133778	0.108165	72284	0	A	G	-0.00948589	0.00539605	0.051	0.931377	165419	0	A	G	-0.00846205	0.00582791	0.147911	0.8694	92615	0	G	A	0.01028	0.002328	9.98e-06	0.4116	433469	0
718	13:64800380:G:GA	rs57044704	13	64800380	64624120	64843552	WT	G	GA	-0.0083	0.0015	3.49e-08	0.356	659101	G	GA	-0.00543818	0.00218256	0.012715	0.289326	153348	0	GA	G	0.0104942	0.00485765	0.0307463	0.706289	72284	0	NA	NA	NA	NA	NA	NA	NA	NA	NA	NA	NA	NA	NA	NA	NA	NA	GA	G	0.01102	0.002305	1.74e-06	0.5557	433469	0
719	13:66208478:C:T	rs1987886	13	66208478	65425924	66725233	WT	T	C	0.0144	0.0014	2.03e-24	0.6391	917135	C	T	-0.0133201	0.00262814	4.01e-07	0.223107	153348	0	C	T	-0.0184953	0.00525924	0.0004369	0.217555	72284	0	T	C	0.0137282	0.0033492	0.00033	0.793478	165419	0	T	C	0.0108481	0.00451603	0.0162181	0.7616	92615	0	C	T	-0.01579	0.00235	1.82e-11	0.609	433469	1
720	13:67348551:A:ATGGAG	rs776543236	13	67348551	67306285	67506443	WT	A	ATGGAG	0.0175	0.0027	1.05e-10	0.254	433469	NA	NA	NA	NA	NA	NA	NA	NA	NA	NA	NA	NA	NA	NA	NA	NA	NA	NA	NA	NA	NA	NA	NA	NA	NA	NA	NA	NA	NA	NA	NA	NA	A	ATGGAG	0.01746	0.002703	1.05e-10	0.254	433469	1
721	13:72629784:A:T	rs9542830	13	72629784	72332431	72682057	WT	A	T	0.0098	0.0013	1.53e-14	0.6785	917135	T	A	-0.00822156	0.00213149	0.000114696	0.300366	153348	0	A	T	0.0153853	0.00475367	0.00121005	0.702434	72284	0	T	A	-0.00795353	0.00291082	0.015	0.31612	165419	0	A	T	0.0165659	0.00405229	4.37e-05	0.638	92615	0	A	T	0.00926	0.002415	0.000125893	0.6557	433469	0
722	13:76386075:G:T	rs629443	13	76386075	76344651	76456577	WT	T	G	0.0096	0.0015	3.68e-10	0.2132	917135	T	G	0.00574669	0.00280754	0.04067	0.203775	153348	0	G	T	-0.0238073	0.00538299	9.75e-06	0.795721	72284	0	T	G	0.00327091	0.00359751	0.59	0.170497	165419	0	T	G	0.00695858	0.00463601	0.134896	0.2512	92615	0	G	T	-0.01419	0.002701	1.47e-07	0.7647	433469	0
723	13:78452863:T:TG	rs796958290	13	78452863	78304956	78664503	WT	T	TG	-0.0169	0.0024	7.63e-13	0.3821	433469	NA	NA	NA	NA	NA	NA	NA	NA	NA	NA	NA	NA	NA	NA	NA	NA	NA	NA	NA	NA	NA	NA	NA	NA	NA	NA	NA	NA	NA	NA	NA	NA	TG	T	0.01693	0.002362	7.59e-13	0.6179	433469	1
724	13:79580674:T:TAAATG	rs773696406	13	79580674	79580674	79594926	WT	T	TAAATG	-0.0173	0.0024	6e-13	0.4066	433469	NA	NA	NA	NA	NA	NA	NA	NA	NA	NA	NA	NA	NA	NA	NA	NA	NA	NA	NA	NA	NA	NA	NA	NA	NA	NA	NA	NA	NA	NA	NA	NA	T	TAAATG	-0.01731	0.002404	6.03e-13	0.4066	433469	1
725	13:81078769:C:G	rs9545447	13	81078769	80983958	81587167	WT	C	G	0.0072	0.0012	3.9e-10	0.3906	917135	C	G	0.00120198	0.00173145	0.487553	0.396005	153348	0	C	G	0.0150729	0.00446151	0.000728981	0.395323	72284	0	G	C	-0.0129973	0.00274351	5e-05	0.575992	165419	0	C	G	0.0107489	0.0039564	0.00660693	0.3707	92615	0	C	G	0.01066	0.002388	8.11e-06	0.361	433469	0
726	13:88419384:C:T	rs80142541	13	88419384	88362687	88452338	WT	T	C	0.0123	0.0021	8.49e-09	0.891	917135	C	T	-0.0098728	0.00467107	0.034549	0.0921857	153348	0	C	T	-0.0180177	0.00772058	0.0196105	0.0910336	72284	0	T	C	0.0137454	0.00498956	0.0083	0.917809	165419	0	T	C	0.0146589	0.00589858	0.0128825	0.8844	92615	0	C	T	-0.01107	0.003388	0.00109144	0.1316	433469	0
727	13:89891254:C:T	rs145420555	13	89891254	89891254	89914320	WT	T	C	-0.1391	0.0255	4.78e-08	0.0025	433469	NA	NA	NA	NA	NA	NA	NA	NA	NA	NA	NA	NA	NA	NA	NA	NA	NA	NA	NA	NA	NA	NA	NA	NA	NA	NA	NA	NA	NA	NA	NA	NA	T	C	-0.1391	0.02548	4.78e-08	0.002505	433469	1
728	13:91991743:A:G	rs7995591	13	91991743	91983331	92062766	WT	A	G	0.0115	0.0015	4.51e-14	0.22	917135	A	G	0.00913409	0.00267067	0.000625871	0.2179	153348	0	G	A	-0.0130298	0.00545057	0.0168238	0.781986	72284	0	A	G	0.0108833	0.00321583	0.002	0.236253	165419	0	A	G	0.0168512	0.00613386	0.0060256	0.158	92615	0	G	A	-0.01316	0.002772	2.05e-06	0.7768	433469	0
729	13:97081460:G:T	rs601674	13	97081460	96138527	98112828	WT	T	G	-0.01	0.0015	1.18e-11	0.3488	751716	T	G	-0.00678903	0.00238434	0.00440863	0.256736	153348	0	G	T	0.00592775	0.00498055	0.233975	0.741647	72284	0	NA	NA	NA	NA	NA	NA	NA	NA	T	G	-0.00609711	0.00441631	0.165959	0.331	92615	0	G	T	0.01499	0.002298	7.08e-11	0.5416	433469	1
730	13:100548329:C:T	rs7322872	13	100548329	100546145	100549885	WT	T	C	-0.0092	0.0015	6.45e-10	0.7693	917135	C	T	0.00715876	0.00259265	0.0057593	0.227672	153348	0	T	C	-0.0160995	0.00538246	0.00277976	0.770043	72284	0	C	T	0.00858664	0.00312915	0.014	0.263248	165419	0	T	C	-0.011929	0.0051694	0.020893	0.7753	92615	0	T	C	-0.009506	0.002822	0.000756833	0.7903	433469	0
731	13:104092350:A:T	rs72665129	13	104092350	104068416	104094114	WT	A	T	-0.0134	0.0018	3.12e-13	0.1626	824520	A	T	-0.00719536	0.00318161	0.0237252	0.169014	153348	0	A	T	-0.0227153	0.00572568	7.27e-05	0.175477	72284	0	T	A	0.00796323	0.00380759	0.05	0.848823	165419	0	NA	NA	NA	NA	NA	NA	NA	NA	A	T	-0.02032	0.003167	1.4e-10	0.1601	433469	1
732	13:108257220:C:T	rs957788	13	108257220	108230531	108260350	WT	T	C	-0.01	0.0017	3.87e-09	0.7758	917135	C	T	0.00973185	0.00376174	0.00967979	0.130517	153348	0	C	T	0.00808393	0.00634799	0.202854	0.133563	72284	0	T	C	-0.00959328	0.00392519	0.12	0.862472	165419	0	T	C	-0.0117802	0.00719158	0.102329	0.9285	92615	0	C	T	0.01032	0.002439	2.34e-05	0.328	433469	0
733	13:109813010:C:G	rs550525	13	109813010	109811511	109842781	WT	C	G	-0.0101	0.0016	5.88e-10	0.8062	917135	G	C	0.00455665	0.00297446	0.125541	0.187202	153348	0	C	G	-0.0148514	0.0055137	0.00706964	0.810843	72284	0	G	C	0.00975623	0.0034395	0.0047	0.197508	165419	0	C	G	-0.0126579	0.00553521	0.0223872	0.7687	92615	0	C	G	-0.01354	0.002934	3.91e-06	0.8116	433469	0
734	13:111977280:G:T	rs9522183	13	111977280	111831913	111984244	WT	T	G	-0.0162	0.002	6.41e-16	0.4322	917135	T	G	-0.0207701	0.00662038	0.00170511	0.0510799	153348	0	T	G	-0.025404	0.00990293	0.0103086	0.0528757	72284	0	G	T	0.0134225	0.00742924	0.1	0.962915	165419	0	T	G	-0.00971777	0.00943789	0.301995	0.0516	92615	0	T	G	-0.01584	0.002322	9.12e-12	0.5616	433469	1
735	13:115044215:C:T	rs7998612	13	115044215	114920252	115075715	WT	T	C	0.0137	0.0017	3.58e-15	0.8192	917135	C	T	-0.015658	0.00378729	3.56e-05	0.129027	153348	0	C	T	-0.000928933	0.00676774	0.890826	0.115755	72284	0	T	C	0.00885403	0.00355432	0.016	0.822842	165419	0	T	C	0.015735	0.00689059	0.0223872	0.9114	92615	0	C	T	-0.0173	0.002704	1.6e-10	0.234	433469	1
736	14:21971135:C:G	rs4982451	14	21971135	21542766	21982632	WT	C	G	0.0174	0.002	6.38e-19	0.8711	917135	G	C	-0.0123974	0.00410687	0.00253856	0.113539	153348	0	G	C	-0.0036118	0.00687254	0.599207	0.111828	72284	0	C	G	0.0148427	0.00398322	0.00048	0.865097	165419	0	C	G	0.0108127	0.00656126	0.1	0.8977	92615	0	G	C	-0.027	0.003261	1.23e-16	0.145	433469	1
737	14:23774916:A:G	rs71413981	14	23774916	23746269	23829958	WT	A	G	0.0229	0.0025	1.48e-20	0.1387	671172	NA	NA	NA	NA	NA	NA	NA	NA	A	G	0.0181208	0.00810365	0.0253435	0.0887132	72284	0	G	A	-0.019682	0.00465649	7.8e-05	0.901688	165419	0	NA	NA	NA	NA	NA	NA	NA	NA	A	G	0.02497	0.003102	8.32e-16	0.164	433469	1
738	14:24802387:C:CTT	14:24802387_CTT_C	14	24802387	24778674	24857334	WT	CTT	C	-0.018	0.0026	8.4e-12	0.7416	433469	NA	NA	NA	NA	NA	NA	NA	NA	NA	NA	NA	NA	NA	NA	NA	NA	NA	NA	NA	NA	NA	NA	NA	NA	NA	NA	NA	NA	NA	NA	NA	NA	C	CTT	0.01796	0.002629	8.51e-12	0.2584	433469	1
739	14:25947436:C:T	rs11159347	14	25947436	25924078	26051994	WT	T	C	0.0143	0.0016	8.74e-20	0.7498	824520	C	T	-0.00757169	0.0029225	0.00957449	0.192256	153348	0	T	C	0.0130606	0.00559237	0.0195204	0.811428	72284	0	C	T	-0.01563	0.00326579	1.3e-06	0.221646	165419	0	NA	NA	NA	NA	NA	NA	NA	NA	T	C	0.01845	0.002462	6.76e-14	0.6804	433469	1
740	14:28234455:A:G	rs2211564	14	28234455	28215682	28251484	WT	A	G	0.0064	0.0012	3.81e-08	0.6227	917135	G	A	-0.00461495	0.00166768	0.00565249	0.41547	153348	0	A	G	0.0116211	0.00441342	0.00846025	0.583466	72284	0	G	A	-0.0105577	0.00292126	0.002	0.344178	165419	0	A	G	0.0101697	0.00415683	0.0144544	0.5783	92615	0	A	G	0.004225	0.002563	0.0990832	0.7175	433469	0
741	14:29683173:A:AAAGG	14:29683173_AAAGG_A	14	29683173	29503353	29835164	WT	A	AAAGG	0.027	0.0027	4.12e-23	0.7715	433469	NA	NA	NA	NA	NA	NA	NA	NA	NA	NA	NA	NA	NA	NA	NA	NA	NA	NA	NA	NA	NA	NA	NA	NA	NA	NA	NA	NA	NA	NA	NA	NA	A	AAAGG	0.02701	0.002728	4.17e-23	0.7715	433469	1
742	14:30434957:C:T	rs61980003	14	30434957	30430683	30541109	WT	T	C	-0.0459	0.0061	3.95e-14	0.962	433469	NA	NA	NA	NA	NA	NA	NA	NA	NA	NA	NA	NA	NA	NA	NA	NA	NA	NA	NA	NA	NA	NA	NA	NA	NA	NA	NA	NA	NA	NA	NA	NA	C	T	0.04592	0.006072	3.98e-14	0.03801	433469	1
743	14:33303540:C:T	rs12883788	14	33303540	33257914	33359973	WT	T	C	0.013	0.0014	6.19e-21	0.3147	917135	T	C	0.00838593	0.00255346	0.00102294	0.231206	153348	0	T	C	0.0190542	0.00519222	0.000242784	0.228814	72284	0	C	T	-0.0148087	0.00341906	2.9e-05	0.792542	165419	0	T	C	0.0106303	0.00428393	0.0131826	0.2749	92615	0	T	C	0.01553	0.002306	1.62e-11	0.46	433469	1
744	14:36151675:G:T	rs147946388	14	36151675	35218976	36419133	WT	T	G	0.035	0.003	1.95e-30	0.9272	917135	G	T	-0.0404465	0.00524546	1.25e-14	0.0759612	153348	1	G	T	-0.0188856	0.00806126	0.019142	0.0782521	72284	0	T	G	0.0249162	0.00522187	9e-05	0.927598	165419	0	T	G	0.0551395	0.00750087	1.95e-13	0.932	92615	1	G	T	-0.07711	0.02698	0.0042658	0.001857	433469	0
745	14:37144516:C:T	rs10131337	14	37144516	37144516	37151947	WT	T	C	0.0086	0.0013	5.52e-11	0.2941	917135	T	C	0.00505907	0.00207426	0.0147288	0.311005	153348	0	T	C	0.0152285	0.00474822	0.00134032	0.31054	72284	0	C	T	-0.0123593	0.00297019	9.1e-05	0.675175	165419	0	T	C	0.0106406	0.00416482	0.0107152	0.272	92615	0	T	C	0.008301	0.002676	0.00192309	0.2448	433469	0
746	14:38772474:A:G	rs1183881	14	38772474	38760317	38848399	WT	A	G	-0.0084	0.0014	1.17e-09	0.2935	917135	A	G	-0.00419958	0.00253425	0.0974934	0.235314	153348	0	G	A	0.0120536	0.00520404	0.0205471	0.764903	72284	0	A	G	-0.00665416	0.00313761	0.051	0.247326	165419	0	A	G	-0.00717793	0.00431022	0.0954993	0.2441	92615	0	G	A	0.01256	0.002358	1.01e-07	0.6034	433469	0
747	14:42939471:A:T	rs8011566	14	42939471	42719498	43061497	WT	A	T	0.01	0.0015	7.79e-11	0.2894	844851	A	T	0.00301393	0.00289127	0.297215	0.193543	153348	0	NA	NA	NA	NA	NA	NA	NA	NA	T	A	-0.00881578	0.00358341	0.0085	0.82559	165419	0	A	T	0.0077226	0.00500956	0.123027	0.1716	92615	0	A	T	0.0155	0.002322	2.45e-11	0.4249	433469	1
748	14:47310983:C:T	rs11844549	14	47310983	46792503	47416511	WT	T	C	0.0117	0.0013	1.04e-18	0.6528	917135	C	T	-0.00611099	0.00238509	0.0104023	0.256329	153348	0	C	T	-0.0162784	0.00502918	0.00120882	0.254754	72284	0	T	C	0.0117697	0.0029855	0.00016	0.712267	165419	0	T	C	0.0140665	0.00422187	0.000870964	0.7295	92615	0	C	T	-0.01507	0.002296	5.25e-11	0.5084	433469	1
749	14:52511911:C:G	rs75766425	14	52511911	52402034	52633847	WT	C	G	0.0223	0.0022	5.38e-25	0.1481	483666	C	G	0.0160404	0.00325847	8.54e-07	0.163615	153348	0	C	G	0.0252514	0.00584411	1.55e-05	0.165703	72284	0	G	C	-0.0294035	0.00403136	3.1e-12	0.869373	165419	1	C	G	0.024221	0.00575963	2.63e-05	0.1181	92615	0	NA	NA	NA	NA	NA	NA	NA	NA
750	14:53375140:A:G	rs73304351	14	53375140	53173680	53414145	WT	A	G	0.0114	0.0016	2.63e-12	0.1939	917135	A	G	0.00923564	0.00271877	0.000681316	0.212999	153348	0	A	G	0.0143702	0.00531856	0.00689437	0.217255	72284	0	G	A	-0.0088029	0.00326763	0.0018	0.779562	165419	0	A	G	0.011452	0.00462543	0.0131826	0.2054	92615	0	A	G	0.01762	0.003854	4.84e-06	0.09831	433469	0
751	14:54425316:A:G	rs150086542	14	54425316	54425316	54425316	WT	A	G	-0.0573	0.0105	4.4e-08	0.0123	433469	NA	NA	NA	NA	NA	NA	NA	NA	NA	NA	NA	NA	NA	NA	NA	NA	NA	NA	NA	NA	NA	NA	NA	NA	NA	NA	NA	NA	NA	NA	NA	NA	A	G	-0.05726	0.01046	4.42e-08	0.01231	433469	1
752	14:61021891:A:G	rs1955695	14	61021891	60786981	61591031	WT	A	G	0.019	0.0013	1.71e-45	0.6265	917135	G	A	-0.0123154	0.0022839	6.96e-08	0.271846	153348	0	G	A	-0.024912	0.0048523	2.84e-07	0.273774	72284	0	A	G	0.0249719	0.00322391	1.8e-14	0.770536	165419	1	A	G	0.0243745	0.00476363	3.09e-07	0.7897	92615	0	G	A	-0.02036	0.002369	8.32e-18	0.6248	433469	1
753	14:70439185:A:C	rs7152091	14	70439185	70410393	70496919	WT	A	C	0.007	0.0011	8.7e-10	0.4039	917135	A	C	0.00241016	0.00170157	0.156649	0.402402	153348	0	A	C	0.00622317	0.00445142	0.162108	0.408331	72284	0	C	A	-0.0110426	0.0027973	0.00014	0.626509	165419	0	A	C	0.0095804	0.00409715	0.0194984	0.3979	92615	0	A	C	0.01211	0.002321	1.79e-07	0.4284	433469	0
754	14:74215471:C:CAA	14:74215471_CAA_C	14	74215471	73080564	74215471	WT	CAA	C	-0.0161	0.0027	1.27e-09	0.2575	433469	NA	NA	NA	NA	NA	NA	NA	NA	NA	NA	NA	NA	NA	NA	NA	NA	NA	NA	NA	NA	NA	NA	NA	NA	NA	NA	NA	NA	NA	NA	NA	NA	C	CAA	0.0161	0.002652	1.27e-09	0.7425	433469	1
755	14:74984368:A:G	rs862045	14	74984368	74925300	75671659	WT	A	G	-0.0112	0.0015	1.24e-14	0.2631	917135	A	G	-0.00888449	0.00284631	0.00179988	0.199171	153348	0	G	A	0.0134832	0.00548265	0.0139227	0.800796	72284	0	A	G	-0.0119854	0.00316974	0.00056	0.246902	165419	0	A	G	-0.0101528	0.00462392	0.0281838	0.2221	92615	0	G	A	0.01226	0.002418	3.97e-07	0.6577	433469	0
756	14:77514103:C:T	rs2661829	14	77514103	77474707	77595905	WT	T	C	-0.0109	0.0014	4.9e-15	0.2648	917135	T	C	-0.00335601	0.0024302	0.167291	0.249703	153348	0	C	T	0.0174665	0.00495575	0.000424296	0.744014	72284	0	T	C	-0.0135439	0.00288568	2.2e-06	0.332166	165419	0	T	C	-0.015203	0.00469435	0.00120226	0.2307	92615	0	C	T	0.0146	0.002692	5.77e-08	0.7615	433469	0
757	14:79940130:T:TAGGAGTTTTTCCAGATCATTAGCCACTTATACGGAG	14:79940130_TAGGAGTTTTTCCAGATCATTAGCCACTTATACGGAG_T	14	79940130	79453542	80446929	WT	T	TAGGAGTTTTTCCAGATCATTAGCCACTTATACGGAG	0.0362	0.003	1.74e-34	0.2011	433469	NA	NA	NA	NA	NA	NA	NA	NA	NA	NA	NA	NA	NA	NA	NA	NA	NA	NA	NA	NA	NA	NA	NA	NA	NA	NA	NA	NA	NA	NA	NA	NA	T	TAGGAGTTTTTCCAGATCATTAGCCACTTATACGGAG	0.03619	0.002955	1.74e-34	0.2011	433469	1
758	14:82702712:C:T	rs10133279	14	82702712	82672032	83066140	WT	T	C	0.0085	0.0013	1.25e-11	0.3615	917135	T	C	0.00630383	0.00208595	0.00251078	0.306988	153348	0	T	C	0.0152871	0.00475404	0.00130175	0.305883	72284	0	C	T	-0.0084757	0.00286223	0.03	0.623322	165419	0	T	C	0.0137883	0.00435676	0.00154882	0.3261	92615	0	T	C	0.008132	0.00232	0.000456037	0.4422	433469	0
759	14:89328858:A:C	rs114453489	14	89328858	89292590	89328858	WT	A	C	0.0505	0.009	2.22e-08	0.9833	433469	NA	NA	NA	NA	NA	NA	NA	NA	NA	NA	NA	NA	NA	NA	NA	NA	NA	NA	NA	NA	NA	NA	NA	NA	NA	NA	NA	NA	NA	NA	NA	NA	C	A	-0.05051	0.00903	2.22e-08	0.01675	433469	1
760	14:91547091:T:TA	rs59832637	14	91547091	91352234	91682844	WT	T	TA	0.0172	0.0022	7.74e-15	0.7725	659101	TA	T	-0.00994418	0.00510586	0.0514626	0.0801478	153348	0	TA	T	-0.0247877	0.00793479	0.00178456	0.0811654	72284	0	NA	NA	NA	NA	NA	NA	NA	NA	NA	NA	NA	NA	NA	NA	NA	NA	TA	T	-0.01827	0.002585	1.55e-12	0.2808	433469	1
761	14:92509986:A:G	rs12589059	14	92509986	92413987	92562825	WT	A	G	-0.0078	0.0013	1.01e-09	0.308	917135	A	G	-0.00202531	0.00202545	0.317345	0.320141	153348	0	A	G	-0.00228732	0.00466057	0.623582	0.315962	72284	0	G	A	0.0127735	0.0028612	2.5e-05	0.627189	165419	0	A	G	-0.0120442	0.00431329	0.00524807	0.267	92615	0	A	G	-0.01389	0.002671	1.97e-07	0.2436	433469	0
762	14:93406232:C:T	rs7156335	14	93406232	93386090	94192137	WT	T	C	-0.0243	0.0025	5.5e-23	0.9183	917135	C	T	0.0320908	0.00539248	2.66e-09	0.0724822	153348	1	C	T	0.0164008	0.00864674	0.0578602	0.0680084	72284	0	T	C	-0.020135	0.00489068	3.5e-05	0.913253	165419	0	T	C	-0.0103537	0.00839457	0.218776	0.935	92615	0	C	T	0.02758	0.004021	6.92e-12	0.09034	433469	1
763	14:94844947:C:T	rs28929474	14	94844947	94838142	94844947	WT	T	C	0.0529	0.0081	8.29e-11	0.0202	433469	NA	NA	NA	NA	NA	NA	NA	NA	NA	NA	NA	NA	NA	NA	NA	NA	NA	NA	NA	NA	NA	NA	NA	NA	NA	NA	NA	NA	NA	NA	NA	NA	T	C	0.05293	0.008149	8.32e-11	0.02019	433469	1
764	14:97764313:A:G	rs55978423	14	97764313	97671096	97783773	WT	A	G	-0.0128	0.0018	1.09e-12	0.1775	917135	A	G	-0.0111503	0.00306923	0.00028022	0.178757	153348	0	A	G	-0.0181815	0.00565059	0.00129257	0.181415	72284	0	G	A	0.0150692	0.00349066	1.3e-05	0.813786	165419	0	A	G	-0.00937889	0.00437389	0.0323594	0.2478	92615	0	A	G	-0.01288	0.005203	0.0132739	0.05206	433469	0
765	14:98623912:C:T	rs76903464	14	98623912	98558834	98642572	WT	T	C	0.0186	0.0034	3.36e-08	0.8665	433469	NA	NA	NA	NA	NA	NA	NA	NA	NA	NA	NA	NA	NA	NA	NA	NA	NA	NA	NA	NA	NA	NA	NA	NA	NA	NA	NA	NA	NA	NA	NA	NA	C	T	-0.01863	0.003374	3.33e-08	0.1335	433469	1
766	14:99681012:A:T	rs7152190	14	99681012	99667179	99731731	WT	A	T	-0.0148	0.0021	8.07e-13	0.3461	751716	A	T	-0.00674372	0.00569386	0.236261	0.0660263	153348	0	A	T	-0.00778022	0.00969634	0.422329	0.0560681	72284	0	NA	NA	NA	NA	NA	NA	NA	NA	A	T	-0.00923646	0.0108325	0.398107	0.0351	92615	0	A	T	-0.01687	0.002338	5.5e-13	0.4247	433469	1
767	14:101146413:A:G	rs12881629	14	101146413	101124721	101531854	WT	A	G	-0.0369	0.0042	8.88e-19	0.9179	433469	NA	NA	NA	NA	NA	NA	NA	NA	NA	NA	NA	NA	NA	NA	NA	NA	NA	NA	NA	NA	NA	NA	NA	NA	NA	NA	NA	NA	NA	NA	NA	NA	G	A	0.03688	0.004168	8.71e-19	0.08212	433469	1
768	14:103246470:A:G	rs3803286	14	103246470	103222323	104011494	WT	A	G	0.01	0.0011	9.66e-21	0.4434	917135	A	G	0.0050966	0.00149693	0.000662369	0.476446	153348	0	G	A	-0.0174757	0.00436087	6.14e-05	0.523219	72284	0	A	G	0.0100509	0.00272218	0.00025	0.46091	165419	0	A	G	0.0139737	0.00393758	0.000389045	0.4404	92615	0	G	A	-0.01916	0.002428	2.95e-15	0.6665	433469	1
769	14:105548902:A:G	rs28409987	14	105548902	105454424	105603415	WT	A	G	0.0147	0.0022	2.09e-11	0.7817	318247	G	A	-0.0132746	0.00281685	2.45e-06	0.201538	153348	0	G	A	-0.0136812	0.00547349	0.0124355	0.202399	72284	0	NA	NA	NA	NA	NA	NA	NA	NA	A	G	0.0190179	0.00452931	2.69e-05	0.7275	92615	0	NA	NA	NA	NA	NA	NA	NA	NA
770	15:27034930:A:G	rs12902507	15	27034930	26971834	27042811	WT	A	G	0.0064	0.0011	6.83e-09	0.5683	917135	G	A	-0.00279215	0.00164268	0.0891767	0.425597	153348	0	A	G	0.00278984	0.00439674	0.525739	0.57574	72284	0	G	A	-0.0121378	0.00277575	8.3e-07	0.388154	165419	0	A	G	0.00921125	0.00390311	0.018197	0.5775	92615	0	A	G	0.009715	0.002291	2.24e-05	0.5215	433469	0
771	15:28534660:C:T	rs12595735	15	28534660	28354427	28566862	WT	T	C	-0.0085	0.0015	7.1e-09	0.2778	917135	T	C	-0.00688916	0.00210075	0.00104035	0.304725	153348	0	T	C	-0.00900657	0.00483944	0.0627332	0.307454	72284	0	C	T	0.00565486	0.00316365	0.045	0.67521	165419	0	T	C	-0.00727259	0.00497336	0.144544	0.2554	92615	0	T	C	-0.01983	0.004144	1.71e-06	0.086	433469	0
772	15:29855802:A:G	rs1459360	15	29855802	29853378	29858972	WT	A	G	0.0063	0.0011	4.82e-08	0.5109	917135	G	A	-0.00319277	0.00162439	0.049354	0.429252	153348	0	G	A	-0.013454	0.00440594	0.00226115	0.428526	72284	0	A	G	0.00663011	0.0029706	0.036	0.565008	165419	0	A	G	0.0061571	0.00400355	0.123027	0.5466	92615	0	G	A	-0.0111	0.002537	1.21e-05	0.7092	433469	0
773	15:31807319:C:G	rs60333545	15	31807319	31479286	32394061	WT	C	G	0.0136	0.0023	5.37e-09	0.0961	917135	C	G	0.0115313	0.00434652	0.00797826	0.103428	153348	0	C	G	0.02679	0.0075451	0.000384286	0.0941661	72284	0	G	C	-0.00985412	0.00493247	0.086	0.915128	165419	0	C	G	0.0197822	0.00542394	0.000263027	0.1469	92615	0	C	G	0.008979	0.00511	0.078886	0.0536	433469	0
774	15:35760534:C:G	rs34341750	15	35760534	35753190	36424581	WT	C	G	0.0199	0.0033	1.45e-09	0.8557	433469	NA	NA	NA	NA	NA	NA	NA	NA	NA	NA	NA	NA	NA	NA	NA	NA	NA	NA	NA	NA	NA	NA	NA	NA	NA	NA	NA	NA	NA	NA	NA	NA	G	C	-0.01988	0.003286	1.46e-09	0.1443	433469	1
775	15:38350899:A:T	rs2012925	15	38350899	38332096	38529259	WT	A	T	0.0076	0.0012	2.38e-10	0.5544	917135	T	A	-0.00277711	0.00179262	0.121337	0.37708	153348	0	T	A	-0.0147759	0.0045209	0.00108176	0.376376	72284	0	A	T	0.00656933	0.00280599	0.022	0.633369	165419	0	A	T	0.0115685	0.00426743	0.00676083	0.6532	92615	0	T	A	-0.01411	0.002505	1.77e-08	0.6976	433469	1
776	15:40398754:C:T	rs484943	15	40398754	40351717	40662748	WT	T	C	-0.0114	0.0014	2.83e-15	0.27	917135	T	C	-0.0108195	0.0026771	5.31e-05	0.217342	153348	0	C	T	0.0125988	0.00520822	0.0155619	0.772706	72284	0	T	C	-0.0146518	0.00315318	3e-06	0.251892	165419	0	T	C	-0.0126551	0.00476938	0.00794328	0.2709	92615	0	C	T	0.009287	0.002528	0.000239332	0.6615	433469	0
777	15:41971901:C:T	rs4465584	15	41971901	41368202	42189904	WT	T	C	-0.0157	0.0019	3.25e-17	0.8506	917135	C	T	0.0129543	0.00382392	0.000704817	0.126999	153348	0	T	C	-0.0106525	0.00647539	0.0999558	0.871502	72284	0	C	T	0.0137209	0.00433027	0.0013	0.11128	165419	0	T	C	-0.00983134	0.00610814	0.107152	0.8557	92615	0	T	C	-0.02072	0.002944	1.95e-12	0.8142	433469	1
778	15:43703277:A:AT	15:43703277_AT_A	15	43703277	43623397	44992475	WT	A	AT	-0.066	0.0105	3.06e-10	0.0146	433469	NA	NA	NA	NA	NA	NA	NA	NA	NA	NA	NA	NA	NA	NA	NA	NA	NA	NA	NA	NA	NA	NA	NA	NA	NA	NA	NA	NA	NA	NA	NA	NA	A	AT	-0.06604	0.01049	3.12e-10	0.01464	433469	1
779	15:46584787:G:T	rs12439798	15	46584787	45906187	46596318	WT	T	G	0.009	0.0012	6.01e-13	0.3487	917135	T	G	0.00526041	0.00205797	0.0105847	0.313711	153348	0	T	G	0.0110029	0.00467093	0.0184919	0.312553	72284	0	G	T	-0.00701265	0.00295135	0.006	0.699376	165419	0	T	G	0.0159472	0.00405388	8.32e-05	0.3441	92615	0	T	G	0.01209	0.002314	1.76e-07	0.4327	433469	0
780	15:47663870:A:G	rs12913596	15	47663870	47613403	47681625	WT	A	G	-0.0217	0.0038	9.42e-09	0.1035	433469	NA	NA	NA	NA	NA	NA	NA	NA	NA	NA	NA	NA	NA	NA	NA	NA	NA	NA	NA	NA	NA	NA	NA	NA	NA	NA	NA	NA	NA	NA	NA	NA	A	G	-0.02166	0.003773	9.42e-09	0.1035	433469	1
781	15:48712699:A:AT	15:48712699_AT_A	15	48712699	48712699	48847733	WT	A	AT	0.0137	0.0025	4.48e-08	0.701	433469	NA	NA	NA	NA	NA	NA	NA	NA	NA	NA	NA	NA	NA	NA	NA	NA	NA	NA	NA	NA	NA	NA	NA	NA	NA	NA	NA	NA	NA	NA	NA	NA	A	AT	0.01371	0.002506	4.54e-08	0.701	433469	1
782	15:51558422:A:G	rs3889391	15	51558422	50713037	52384414	WT	A	G	0.0113	0.0012	2.38e-21	0.3734	917135	A	G	0.00766176	0.00184703	3.35e-05	0.363807	153348	0	A	G	0.0191911	0.00458347	2.83e-05	0.357548	72284	0	G	A	-0.0200236	0.002946	1.8e-11	0.698276	165419	1	A	G	0.0143812	0.00383791	0.000177828	0.3861	92615	0	A	G	0.008321	0.002313	0.000321366	0.4319	433469	0
783	15:53082481:G:T	rs2456523	15	53082481	53069747	53166673	WT	T	G	-0.0085	0.0012	3.95e-12	0.6706	917135	G	T	0.00505012	0.0018338	0.00588876	0.365688	153348	0	G	T	0.0119556	0.00450732	0.00799021	0.366137	72284	0	T	G	-0.00902663	0.00294301	0.002	0.688472	165419	0	T	G	-0.00447123	0.00404363	0.269153	0.6814	92615	0	G	T	0.01543	0.002603	3.08e-09	0.2623	433469	1
784	15:55712533:G:T	rs184759504	15	55712533	55636940	55820648	WT	T	G	-0.0549	0.0093	3.35e-09	0.0155	433469	NA	NA	NA	NA	NA	NA	NA	NA	NA	NA	NA	NA	NA	NA	NA	NA	NA	NA	NA	NA	NA	NA	NA	NA	NA	NA	NA	NA	NA	NA	NA	NA	T	G	-0.05487	0.009279	3.34e-09	0.01554	433469	1
785	15:57210562:A:C	rs213150	15	57210562	57106228	57588873	WT	A	C	-0.0094	0.0015	1.42e-10	0.7159	917135	C	A	0.00434548	0.00211597	0.0400089	0.30303	153348	0	A	C	-0.0227948	0.00475426	1.63e-06	0.694173	72284	0	C	A	0.00874176	0.00305352	0.0033	0.271277	165419	0	A	C	-0.0181141	0.00413713	1.2e-05	0.6438	92615	0	A	C	-0.01205	0.005431	0.0264241	0.9531	433469	0
786	15:58963247:C:T	rs6494033	15	58963247	58838575	59553987	WT	T	C	0.0084	0.0014	3.53e-09	0.2622	917135	T	C	0.00504293	0.00221156	0.0225924	0.28434	153348	0	T	C	0.00800804	0.00485928	0.0993552	0.292084	72284	0	C	T	-0.00661734	0.00290481	0.039	0.676713	165419	0	T	C	0.0164562	0.00516994	0.00144544	0.2157	92615	0	T	C	0.01556	0.003376	4.07e-06	0.1335	433469	0
787	15:61456280:G:T	rs17237759	15	61456280	60836794	61567578	WT	T	G	-0.0139	0.0017	3e-16	0.7796	917135	G	T	0.00976122	0.0025552	0.000133377	0.23372	153348	0	G	T	0.0230004	0.00516239	8.37e-06	0.235166	72284	0	T	G	-0.0200849	0.00314912	5.4e-09	0.751486	165419	1	T	G	-0.00533504	0.00537421	0.323594	0.8345	92615	0	G	T	0.01259	0.007454	0.0912011	0.02453	433469	0
788	15:62335763:C:T	rs149869681	15	62335763	62103000	62416959	WT	T	C	-0.0265	0.0018	1.8e-49	0.1987	917135	T	C	-0.0193628	0.0027423	1.66e-12	0.209227	153348	1	T	C	-0.0307745	0.00535292	8.97e-09	0.211362	72284	1	C	T	0.0248396	0.00333174	4.8e-13	0.790704	165419	1	T	C	-0.0380814	0.00500061	2.63e-14	0.1905	92615	1	T	C	-0.06173	0.008547	5.13e-13	0.01836	433469	1
789	15:68080886:A:T	rs4776970	15	68080886	66985127	68728102	WT	A	T	0.0194	0.0014	4.33e-42	0.3692	917135	A	T	0.0161934	0.00272829	2.93e-09	0.211979	153348	1	T	A	-0.0190661	0.00529689	0.00031884	0.789421	72284	0	A	T	0.0109348	0.00325685	0.0017	0.22121	165419	0	A	T	0.022784	0.00442034	2.57e-07	0.2272	92615	0	T	A	-0.02554	0.002391	1.2e-26	0.3565	433469	1
790	15:70194153:C:T	rs80039904	15	70194153	70168443	70205973	WT	T	C	0.0101	0.0017	5.45e-09	0.2255	483666	T	C	0.00564851	0.0024388	0.0205526	0.246762	153348	0	T	C	0.0178236	0.00508599	0.000457541	0.243278	72284	0	C	T	-0.015909	0.00362256	8e-06	0.832439	165419	0	T	C	0.010363	0.00450053	0.0213796	0.2289	92615	0	NA	NA	NA	NA	NA	NA	NA	NA
791	15:70723498:C:T	rs8029033	15	70723498	70718561	70729793	WT	T	C	-0.0067	0.0011	2.87e-09	0.4987	917135	T	C	-0.00419326	0.00158795	0.00827412	0.440198	153348	0	T	C	-0.0100957	0.00436804	0.0208177	0.438282	72284	0	C	T	0.00851026	0.00272298	0.00049	0.53128	165419	0	T	C	-0.00498237	0.00393156	0.204174	0.4111	92615	0	T	C	-0.01218	0.00278	1.17e-05	0.7773	433469	0
792	15:73088673:T:TAG	15:73088673_TAG_T	15	73088673	72970111	73106615	WT	T	TAG	-0.0173	0.0027	1.36e-10	0.2394	433469	NA	NA	NA	NA	NA	NA	NA	NA	NA	NA	NA	NA	NA	NA	NA	NA	NA	NA	NA	NA	NA	NA	NA	NA	NA	NA	NA	NA	NA	NA	NA	NA	T	TAG	-0.01733	0.002699	1.34e-10	0.2394	433469	1
793	15:74109887:A:C	rs1564237	15	74109887	74094248	74166455	WT	A	C	-0.0087	0.0015	3.94e-09	0.3767	917135	A	C	-0.00624107	0.00282924	0.0273896	0.201291	153348	0	A	C	-0.0167146	0.00543899	0.0021184	0.202468	72284	0	C	A	0.00733259	0.00339286	0.019	0.800127	165419	0	A	C	-0.0122433	0.00452319	0.00676083	0.2612	92615	0	A	C	-0.008499	0.002448	0.0005188	0.6693	433469	0
794	15:74872169:C:CGTGTGTGTGT	rs774894759	15	74872169	74750946	74872169	WT	CGTGTGTGTGT	C	0.0205	0.0037	3.58e-08	0.8925	433469	NA	NA	NA	NA	NA	NA	NA	NA	NA	NA	NA	NA	NA	NA	NA	NA	NA	NA	NA	NA	NA	NA	NA	NA	NA	NA	NA	NA	NA	NA	NA	NA	C	CGTGTGTGTGT	-0.02046	0.003713	3.56e-08	0.1075	433469	1
795	15:75778310:A:G	rs111534199	15	75778310	75562091	76050848	WT	A	G	0.0115	0.0012	3.33e-21	0.3413	917135	A	G	0.00606312	0.00185888	0.00110742	0.359346	153348	0	A	G	0.0119357	0.00454282	0.00860443	0.354148	72284	0	G	A	-0.0246283	0.00277704	5.3e-19	0.592079	165419	1	A	G	0.0155804	0.00418859	0.000199526	0.2955	92615	0	A	G	0.009083	0.00262	0.000524807	0.2596	433469	0
796	15:77134975:C:T	rs76101229	15	77134975	76922940	77236291	WT	T	C	-0.0118	0.002	5.41e-09	0.1195	917135	T	C	-0.0121948	0.00369552	0.000967198	0.134439	153348	0	T	C	-0.0117319	0.00639309	0.0664912	0.134303	72284	0	C	T	0.0179428	0.00454237	7.2e-05	0.89802	165419	0	T	C	-0.00673798	0.00744294	0.363078	0.0863	92615	0	T	C	-0.008882	0.003526	0.0117761	0.1195	433469	0
797	15:78012688:A:G	rs11856579	15	78012688	77940335	78029797	WT	A	G	-0.0166	0.0025	7.08e-11	0.2591	598888	NA	NA	NA	NA	NA	NA	NA	NA	NA	NA	NA	NA	NA	NA	NA	NA	G	A	0.0251454	0.0135665	0.17	0.98945	165419	0	NA	NA	NA	NA	NA	NA	NA	NA	A	G	-0.01626	0.002588	3.33e-10	0.2681	433469	1
798	15:79412589:A:G	rs12904789	15	79412589	78721832	79472522	WT	A	G	0.0084	0.0012	1.2e-11	0.355	917135	A	G	0.00629241	0.00199855	0.00164113	0.326959	153348	0	A	G	0.0068548	0.00462818	0.13858	0.32774	72284	0	G	A	-0.00890226	0.00290883	0.0014	0.676203	165419	0	A	G	0.00227305	0.00409836	0.57544	0.3339	92615	0	A	G	0.01317	0.002333	1.63e-08	0.4269	433469	1
799	15:81010249:A:G	rs2062316	15	81010249	80934676	81073573	WT	A	G	-0.0168	0.002	5.27e-17	0.6534	917135	G	A	0.0178306	0.00798002	0.0254568	0.0364172	153348	0	G	A	0.0221978	0.0115529	0.0546809	0.0365586	72284	0	A	G	-0.0132948	0.00549847	0.016	0.93463	165419	0	A	G	-0.0351304	0.0128465	0.00630957	0.9781	92615	0	G	A	0.01647	0.002308	9.55e-13	0.4449	433469	1
800	15:84462810:A:G	rs11853983	15	84462810	84217283	85409940	WT	A	G	0.0201	0.0023	1.33e-18	0.7247	824520	G	A	-0.0262862	0.0100158	0.00867816	0.0240597	153348	0	A	G	-0.00780546	0.0137321	0.569758	0.974246	72284	0	G	A	-0.0169785	0.00908182	0.019	0.0229033	165419	0	NA	NA	NA	NA	NA	NA	NA	NA	A	G	0.02081	0.002461	2.82e-17	0.683	433469	1
801	15:86672284:A:T	rs141403828	15	86672284	86658831	86835686	WT	A	T	0.0588	0.0107	3.64e-08	0.9876	433469	NA	NA	NA	NA	NA	NA	NA	NA	NA	NA	NA	NA	NA	NA	NA	NA	NA	NA	NA	NA	NA	NA	NA	NA	NA	NA	NA	NA	NA	NA	NA	NA	T	A	-0.05882	0.01068	3.62e-08	0.01239	433469	1
802	15:89397827:A:G	rs28584580	15	89397827	89022844	90197326	WT	A	G	0.0596	0.0067	7.92e-19	0.9702	433469	NA	NA	NA	NA	NA	NA	NA	NA	NA	NA	NA	NA	NA	NA	NA	NA	NA	NA	NA	NA	NA	NA	NA	NA	NA	NA	NA	NA	NA	NA	NA	NA	G	A	-0.0596	0.006726	7.94e-19	0.0298	433469	1
803	15:91978658:G:T	rs4591120	15	91978658	91975762	91996733	WT	T	G	0.0083	0.0013	2.08e-10	0.3505	917135	T	G	0.00480394	0.0021974	0.0288013	0.287271	153348	0	T	G	0.0126184	0.00482818	0.00896231	0.291485	72284	0	G	T	-0.00749675	0.0030553	0.033	0.732222	165419	0	T	G	0.0129625	0.00461907	0.00501187	0.3637	92615	0	T	G	0.01042	0.002322	7.23e-06	0.4792	433469	0
804	15:92574214:A:AGCAGCCAACCATCTG	rs543844847	15	92574214	92549440	92574918	WT	A	AGCAGCCAACCATCTG	0.0186	0.0029	7.04e-11	0.7851	433469	NA	NA	NA	NA	NA	NA	NA	NA	NA	NA	NA	NA	NA	NA	NA	NA	NA	NA	NA	NA	NA	NA	NA	NA	NA	NA	NA	NA	NA	NA	NA	NA	AGCAGCCAACCATCTG	A	-0.01864	0.002859	6.92e-11	0.2149	433469	1
805	15:93440342:C:CT	15:93440342_CT_C	15	93440342	93425874	93441907	WT	CT	C	0.017	0.0026	1.2e-10	0.2829	433469	NA	NA	NA	NA	NA	NA	NA	NA	NA	NA	NA	NA	NA	NA	NA	NA	NA	NA	NA	NA	NA	NA	NA	NA	NA	NA	NA	NA	NA	NA	NA	NA	C	CT	-0.01704	0.002646	1.19e-10	0.7171	433469	1
806	15:95263784:C:T	rs2199721	15	95263784	95250820	95283367	WT	T	C	0.0112	0.0015	2.34e-13	0.2351	917135	T	C	0.00664073	0.00311469	0.033001	0.174922	153348	0	C	T	-0.00881067	0.00576815	0.126644	0.825101	72284	0	T	C	0.0115985	0.00335921	0.0031	0.205792	165419	0	T	C	-0.00141826	0.00481778	0.776247	0.1851	92615	0	C	T	-0.01766	0.002478	1.02e-12	0.6864	433469	1
807	15:98107153:A:G	rs12591730	15	98107153	98107153	98127701	WT	A	G	0.0146	0.0025	5.56e-09	0.2323	763787	NA	NA	NA	NA	NA	NA	NA	NA	A	G	0.0229677	0.00549811	2.95e-05	0.215883	72284	0	G	A	-0.0115846	0.00336778	0.00095	0.746712	165419	0	A	G	0.0131406	0.00522199	0.011749	0.2108	92615	0	A	G	0.03086	0.02097	0.141091	0.003429	433469	0
808	15:99186488:C:G	rs1573891	15	99186488	99162293	99558290	WT	C	G	-0.0326	0.0022	8.38e-48	0.1158	917135	C	G	-0.0402486	0.00542737	1.21e-13	0.0721855	153348	1	C	G	-0.0426138	0.00860713	7.38e-07	0.0731861	72284	0	G	C	0.0377212	0.00571016	2e-11	0.939004	165419	1	C	G	-0.0350343	0.00686342	3.31e-07	0.0996	92615	0	C	G	-0.02648	0.00317	6.76e-17	0.1569	433469	1
809	15:100692953:A:G	rs72755233	15	100692953	100660989	100847510	WT	A	G	-0.0324	0.0036	3.17e-19	0.1129	433469	NA	NA	NA	NA	NA	NA	NA	NA	NA	NA	NA	NA	NA	NA	NA	NA	NA	NA	NA	NA	NA	NA	NA	NA	NA	NA	NA	NA	NA	NA	NA	NA	A	G	-0.0324	0.003615	3.24e-19	0.1129	433469	1
810	15:101718239:C:G	rs62621400	15	101718239	101718239	101718239	WT	C	G	0.0358	0.005	5.13e-13	0.9433	433469	NA	NA	NA	NA	NA	NA	NA	NA	NA	NA	NA	NA	NA	NA	NA	NA	NA	NA	NA	NA	NA	NA	NA	NA	NA	NA	NA	NA	NA	NA	NA	NA	G	C	-0.03582	0.00496	5.13e-13	0.05668	433469	1
811	16:4015729:C:T	rs879620	16	4015729	220533	4977783	WT	T	C	0.0203	0.0012	2.63e-65	0.4182	917135	T	C	0.00921541	0.00183827	5.36e-07	0.364152	153348	0	T	C	0.0258846	0.0045334	1.13e-08	0.364501	72284	1	C	T	-0.0222189	0.00287566	9e-13	0.668528	165419	1	T	C	0.0301132	0.0040426	9.33e-14	0.3172	92615	1	T	C	0.03247	0.002361	4.9e-43	0.615	433469	1
812	16:6181061:C:G	rs79628505	16	6181061	6155690	6567785	WT	C	G	0.0128	0.0019	4.61e-12	0.8279	917135	G	C	-0.0120237	0.00291432	3.7e-05	0.19327	153348	0	G	C	-0.0166892	0.00547352	0.00229546	0.193202	72284	0	C	G	0.00802478	0.00376439	0.035	0.847468	165419	0	C	G	0.0258738	0.00495163	1.74e-07	0.7808	92615	0	G	C	-0.00479	0.00595	0.420824	0.03936	433469	0
813	16:7760884:G:T	rs881562	16	7760884	7760846	7760884	WT	T	G	-0.0089	0.0016	3.41e-08	0.4051	763787	NA	NA	NA	NA	NA	NA	NA	NA	G	T	0.0112098	0.00483978	0.0205486	0.668151	72284	0	T	G	-0.0117212	0.00298357	0.00025	0.290498	165419	0	T	G	-0.00787948	0.00483974	0.102329	0.3442	92615	0	G	T	0.006942	0.002329	0.00287078	0.4941	433469	0
814	16:9225494:A:G	rs12933086	16	9225494	9179905	9736132	WT	A	G	-0.0165	0.0025	5.56e-11	0.7413	691503	NA	NA	NA	NA	NA	NA	NA	NA	NA	NA	NA	NA	NA	NA	NA	NA	A	G	-0.0251013	0.0173113	0.052	0.993002	165419	0	A	G	-0.0390098	0.0151556	0.01	0.9786	92615	0	G	A	0.01564	0.002578	1.3e-09	0.2712	433469	1
815	16:12897522:A:G	rs3748977	16	12897522	12882336	12919278	WT	A	G	-0.0121	0.0019	1.56e-10	0.1833	917135	A	G	-0.0123674	0.00324356	0.000137338	0.163413	153348	0	A	G	-0.0205044	0.00553792	0.000213438	0.18692	72284	0	G	A	0.00764651	0.00341351	0.0057	0.799294	165419	0	A	G	-0.0091836	0.00448459	0.040738	0.2459	92615	0	A	G	-0.0244	0.007484	0.00111173	0.02426	433469	0
816	16:15124327:C:T	rs77927814	16	15124327	14376243	15500697	WT	T	C	0.0151	0.0011	7.95e-41	0.4904	917135	T	C	0.00795647	0.00161325	8.14e-07	0.431933	153348	0	C	T	-0.0246596	0.00441213	2.28e-08	0.571062	72284	1	T	C	0.0217707	0.00282943	1.7e-13	0.400996	165419	1	T	C	0.0304931	0.00394432	1.07e-14	0.5383	92615	1	C	T	-0.0179	0.002511	1e-12	0.2972	433469	1
817	16:20248466:G:T	rs6497451	16	20248466	19832798	22447128	WT	T	G	0.0239	0.0016	8.59e-51	0.8021	917135	G	T	-0.0184351	0.00268564	6.68e-12	0.216925	153348	1	G	T	-0.0255707	0.00524206	1.07e-06	0.224922	72284	0	T	G	0.0238123	0.00353255	1.7e-11	0.822103	165419	1	T	G	0.0327325	0.00423004	1e-14	0.7357	92615	1	G	T	-0.02639	0.003478	3.24e-14	0.1287	433469	1
818	16:24758400:A:AATGTACC	rs112506159	16	24758400	23756216	24856775	WT	A	AATGTACC	-0.0227	0.0021	2.29e-27	0.2126	679432	A	AATGTACC	-0.0148512	0.00433797	0.000618128	0.103806	153348	0	NA	NA	NA	NA	NA	NA	NA	NA	NA	NA	NA	NA	NA	NA	NA	NA	A	AATGTACC	-0.0128471	0.00627382	0.040738	0.1233	92615	0	AATGTACC	A	0.02725	0.002594	8.13e-26	0.7333	433469	1
819	16:28893137:A:G	rs72793818	16	28893137	27990351	29019356	WT	A	G	0.0232	0.0017	3.79e-44	0.2658	917135	A	G	0.014574	0.00382738	0.000140189	0.12726	153348	0	A	G	0.0125258	0.00652604	0.0549386	0.126086	72284	0	G	A	-0.0227978	0.00401307	1.2e-07	0.863505	165419	0	A	G	0.0152665	0.00651329	0.0190546	0.0929	92615	0	A	G	0.02898	0.002338	2.82e-35	0.4015	433469	1
820	16:29982484:A:G	rs12445982	16	29982484	29826538	31229022	WT	A	G	0.018	0.0012	2.31e-50	0.376	917135	A	G	0.00971595	0.00196597	7.73e-07	0.333327	153348	0	A	G	0.0248097	0.00459199	6.56e-08	0.33066	72284	0	G	A	-0.0135323	0.00287633	2.5e-06	0.670685	165419	0	A	G	0.0255117	0.00383465	2.88e-11	0.4304	92615	1	A	G	0.02791	0.002298	6.31e-34	0.456	433469	1
821	16:48821145:A:T	rs180710528	16	48821145	48751290	49094077	WT	A	T	0.0103	0.0015	7.16e-12	0.7825	917135	T	A	-0.00726182	0.00250535	0.00374925	0.23897	153348	0	T	A	-0.00956056	0.00514128	0.0629471	0.241546	72284	0	A	T	0.0104377	0.00319885	0.0064	0.765071	165419	0	A	T	0.020553	0.00495524	3.39e-05	0.8224	92615	0	T	A	-0.01098	0.003034	0.000295801	0.1768	433469	0
822	16:49881726:A:G	rs73571612	16	49881726	49832397	50158551	WT	A	G	-0.0108	0.0015	7.28e-13	0.7806	917135	G	A	0.00889908	0.00251448	0.000401452	0.239067	153348	0	G	A	0.0159829	0.00511264	0.00177114	0.240659	72284	0	A	G	-0.0134439	0.00318215	4.9e-06	0.758678	165419	0	A	G	-0.00147781	0.00453491	0.74131	0.7619	92615	0	G	A	0.01415	0.003265	1.46e-05	0.1447	433469	0
823	16:51770499:A:G	rs16950315	16	51770499	51757675	51935401	WT	A	G	0.0142	0.0025	7.93e-09	0.8968	751716	G	A	-0.0103958	0.00405236	0.0103065	0.116356	153348	0	G	A	-0.00913928	0.00672144	0.173918	0.117522	72284	0	NA	NA	NA	NA	NA	NA	NA	NA	A	G	0.0197482	0.00623629	0.00154882	0.8923	92615	0	G	A	-0.01762	0.004183	2.53e-05	0.08165	433469	0
824	16:53828066:C:T	rs17817964	16	53828066	52802761	55118266	WT	T	C	0.065	0.0015	0	0.2735	917135	T	C	0.0551788	0.00355123	1.92e-54	0.143673	153348	1	T	C	0.0542787	0.00629697	6.71e-18	0.143141	72284	1	C	T	-0.0469765	0.00323122	9.5e-45	0.762043	165419	1	T	C	0.0650661	0.00536032	6.61e-34	0.1393	92615	1	T	C	0.08018	0.002345	3.16e-256	0.3925	433469	1
825	16:56511925:C:T	rs75818633	16	56511925	56028090	56570421	WT	T	C	-0.0153	0.0022	2.73e-12	0.8949	917135	C	T	0.0087706	0.00427887	0.040389	0.107334	153348	0	C	T	0.0179901	0.00695944	0.00973805	0.10862	72284	0	T	C	-0.0194714	0.00450884	1e-05	0.895795	165419	0	T	C	-0.0142821	0.0104325	0.169824	0.96	92615	0	C	T	0.01672	0.003652	4.68e-06	0.1111	433469	0
826	16:58567238:A:G	rs37062	16	58567238	58547511	58668229	WT	A	G	-0.0077	0.0014	3.07e-08	0.6842	751716	G	A	0.0046966	0.00197337	0.0173133	0.331207	153348	0	G	A	0.0100577	0.0045806	0.0281128	0.333552	72284	0	NA	NA	NA	NA	NA	NA	NA	NA	A	G	-0.00261567	0.00379105	0.489779	0.61	92615	0	G	A	0.01494	0.002663	2.02e-08	0.245	433469	1
827	16:65962806:A:C	rs1094949	16	65962806	65939174	65964236	WT	A	C	0.008	0.0013	1.15e-09	0.6187	917135	C	A	-0.00681539	0.00229619	0.00299617	0.269247	153348	0	C	A	-0.00286442	0.00490656	0.55936	0.270744	72284	0	A	C	0.00906139	0.00284038	0.0035	0.647218	165419	0	A	C	0.0103511	0.00475117	0.0295121	0.7987	92615	0	C	A	-0.008989	0.002328	0.00011246	0.5836	433469	0
828	16:67343758:A:G	rs16957311	16	67343758	66517326	67706709	WT	A	G	-0.0446	0.0063	1.2e-12	0.9741	598888	NA	NA	NA	NA	NA	NA	NA	NA	NA	NA	NA	NA	NA	NA	NA	NA	A	G	-0.0525611	0.016321	0.0015	0.993063	165419	0	NA	NA	NA	NA	NA	NA	NA	NA	G	A	0.04324	0.006803	2.07e-10	0.02919	433469	1
829	16:68396034:A:G	rs1530644	16	68396034	68294800	68524846	WT	A	G	-0.011	0.0016	2.19e-11	0.7774	824520	G	A	0.00815955	0.00301125	0.00673456	0.183371	153348	0	A	G	-0.0127107	0.00553756	0.0217121	0.812842	72284	0	G	A	0.00816931	0.00374596	0.1	0.154817	165419	0	NA	NA	NA	NA	NA	NA	NA	NA	A	G	-0.01392	0.002528	3.62e-08	0.7116	433469	1
830	16:69564669:T:TG	rs59156463	16	69564669	69548788	70618290	WT	T	TG	0.0131	0.0019	1.33e-11	0.3672	598368	NA	NA	NA	NA	NA	NA	NA	NA	TG	T	-0.00440457	0.00445562	0.322887	0.570873	72284	0	NA	NA	NA	NA	NA	NA	NA	NA	T	TG	0.0149326	0.0043833	0.000660693	0.4302	92615	0	TG	T	-0.01508	0.002452	7.66e-10	0.6712	433469	1
831	16:73097029:A:G	rs7498798	16	73097029	71625209	74126352	WT	A	G	-0.0136	0.0016	3.7e-18	0.6113	763787	NA	NA	NA	NA	NA	NA	NA	NA	A	G	-0.00338976	0.00446541	0.447784	0.580655	72284	0	G	A	0.0130544	0.00288718	0.00016	0.414004	165419	0	A	G	-0.00798268	0.00404559	0.0489779	0.5942	92615	0	A	G	-0.019	0.002397	2.24e-15	0.6436	433469	1
832	16:77234692:A:G	rs72798546	16	77234692	77118012	77284925	WT	A	G	0.014	0.0018	1.44e-15	0.1589	917135	A	G	0.0123657	0.00324385	0.000137819	0.164081	153348	0	A	G	0.00879794	0.00585465	0.13291	0.165804	72284	0	G	A	-0.011974	0.00351391	0.0019	0.816364	165419	0	A	G	0.0146169	0.00564119	0.00954993	0.1431	92615	0	A	G	0.0192	0.003375	1.27e-08	0.134	433469	1
833	16:82662268:G:T	rs4783244	16	82662268	81402968	82666923	WT	T	G	-0.0084	0.0013	3.58e-11	0.3509	917135	T	G	-0.00573627	0.00216727	0.00812628	0.294487	153348	0	T	G	-0.00281594	0.00473095	0.551698	0.293502	72284	0	G	T	0.0102408	0.00294578	0.00051	0.694968	165419	0	T	G	-0.00996665	0.00395695	0.011749	0.3288	92615	0	T	G	-0.01092	0.002292	1.89e-06	0.4627	433469	0
834	16:85323516:A:T	rs139929928	16	85323516	85321483	85385904	WT	A	T	-0.0525	0.0081	1.14e-10	0.9792	433469	NA	NA	NA	NA	NA	NA	NA	NA	NA	NA	NA	NA	NA	NA	NA	NA	NA	NA	NA	NA	NA	NA	NA	NA	NA	NA	NA	NA	NA	NA	NA	NA	T	A	0.05254	0.008149	1.13e-10	0.02075	433469	1
835	16:87537311:C:T	rs137888851	16	87537311	87474919	87540940	WT	T	C	-0.0156	0.0025	3.62e-10	0.1338	483666	T	C	-0.00896597	0.00391262	0.0219315	0.122753	153348	0	T	C	-0.0218053	0.00659237	0.000940809	0.142187	72284	0	C	T	0.0210355	0.004037	9.3e-07	0.843823	165419	0	T	C	-0.0117963	0.00900792	0.190546	0.065	92615	0	NA	NA	NA	NA	NA	NA	NA	NA
836	16:89850776:C:CA	16:89850776_CA_C	16	89850776	88309972	90124695	WT	CA	C	0.0179	0.0024	2.87e-13	0.6664	433469	NA	NA	NA	NA	NA	NA	NA	NA	NA	NA	NA	NA	NA	NA	NA	NA	NA	NA	NA	NA	NA	NA	NA	NA	NA	NA	NA	NA	NA	NA	NA	NA	C	CA	-0.01785	0.002445	2.82e-13	0.3336	433469	1
837	17:1837168:T:TA	rs546133832	17	1837168	1246876	2223115	WT	T	TA	0.0269	0.0032	3.84e-17	0.845	433469	NA	NA	NA	NA	NA	NA	NA	NA	NA	NA	NA	NA	NA	NA	NA	NA	NA	NA	NA	NA	NA	NA	NA	NA	NA	NA	NA	NA	NA	NA	NA	NA	TA	T	-0.02692	0.003198	3.89e-17	0.155	433469	1
838	17:4001535:C:CAA	17:4001535_CAA_C	17	4001535	3886970	4165741	WT	CAA	C	0.0197	0.0026	9.34e-14	0.268	433469	NA	NA	NA	NA	NA	NA	NA	NA	NA	NA	NA	NA	NA	NA	NA	NA	NA	NA	NA	NA	NA	NA	NA	NA	NA	NA	NA	NA	NA	NA	NA	NA	C	CAA	-0.01969	0.002643	9.33e-14	0.732	433469	1
839	17:7571752:G:T	rs78378222	17	7571752	6624255	8216634	WT	T	G	-0.1126	0.0105	5.64e-27	0.9874	433469	NA	NA	NA	NA	NA	NA	NA	NA	NA	NA	NA	NA	NA	NA	NA	NA	NA	NA	NA	NA	NA	NA	NA	NA	NA	NA	NA	NA	NA	NA	NA	NA	G	T	0.1126	0.01047	5.25e-27	0.01264	433469	1
840	17:9791780:A:T	rs77902029	17	9791780	9753370	9803770	WT	A	T	0.0158	0.0024	1.06e-10	0.3318	433469	NA	NA	NA	NA	NA	NA	NA	NA	NA	NA	NA	NA	NA	NA	NA	NA	NA	NA	NA	NA	NA	NA	NA	NA	NA	NA	NA	NA	NA	NA	NA	NA	A	T	0.01575	0.002439	1.07e-10	0.3318	433469	1
841	17:15943910:C:T	rs1075901	17	15943910	15871208	16213000	WT	T	C	-0.0101	0.0015	3.54e-11	0.6584	917135	C	T	0.00672836	0.00324098	0.0378916	0.164055	153348	0	C	T	0.0108527	0.0058316	0.062743	0.165201	72284	0	T	C	-0.00980766	0.00367187	0.015	0.837922	165419	0	T	C	-0.0164525	0.00468379	0.000446684	0.7836	92615	0	C	T	0.01021	0.002309	9.75e-06	0.5609	433469	0
842	17:17407816:C:T	rs8074074	17	17407816	17366377	17411211	WT	T	C	0.0087	0.0013	2.38e-11	0.4178	917135	T	C	0.00595937	0.00201273	0.00306806	0.323392	153348	0	T	C	0.00622293	0.00462567	0.178527	0.320306	72284	0	C	T	-0.00951503	0.00292418	0.0026	0.679294	165419	0	T	C	0.00861895	0.00491311	0.0794328	0.2254	92615	0	T	C	0.01371	0.002684	3.26e-07	0.7579	433469	0
843	17:27167973:C:G	rs11652272	17	27167973	26441171	27211620	WT	C	G	0.009	0.0014	3.49e-10	0.7584	917135	G	C	-0.00928929	0.00244963	0.000149369	0.246449	153348	0	G	C	-0.00726123	0.00503942	0.149617	0.244199	72284	0	C	G	0.0124905	0.00294748	3e-05	0.697917	165419	0	C	G	0.00534554	0.00501689	0.288403	0.8241	92615	0	G	C	-0.007217	0.00288	0.012218	0.1979	433469	0
844	17:29168078:A:C	rs75637630	17	29168078	27911278	29746618	WT	A	C	0.0308	0.0022	3.07e-46	0.8001	917135	C	A	-0.0353844	0.00669841	1.27e-07	0.0498213	153348	0	C	A	-0.0202816	0.00987847	0.0400622	0.051465	72284	0	A	C	0.0234991	0.00875579	0.027	0.975031	165419	0	A	C	0.0251914	0.00657343	0.000125893	0.894	92615	0	C	A	-0.03234	0.002613	3.47e-35	0.2635	433469	1
845	17:31460899:C:T	rs7211567	17	31460899	31460281	31479035	WT	T	C	-0.0071	0.0012	2.56e-09	0.3617	917135	T	C	-0.00320965	0.00172973	0.0635143	0.394537	153348	0	T	C	-0.0111783	0.00445854	0.0121705	0.397095	72284	0	C	T	0.00614831	0.0027538	0.014	0.567738	165419	0	T	C	-0.0114123	0.00432377	0.00831764	0.3034	92615	0	T	C	-0.01489	0.002781	8.49e-08	0.215	433469	0
846	17:34914787:C:T	rs12150665	17	34914787	34831226	35107524	WT	T	C	0.0109	0.0012	1.23e-19	0.6336	917135	C	T	-0.0104817	0.00192398	5.1e-08	0.341798	153348	0	C	T	-0.01285	0.00453104	0.00456823	0.34224	72284	0	T	C	0.00934526	0.00277407	0.0015	0.606208	165419	0	T	C	0.0121196	0.0039929	0.00239883	0.6879	92615	0	C	T	-0.01156	0.002329	6.97e-07	0.4079	433469	0
847	17:36103872:C:G	rs11658063	17	36103872	36098040	36103872	WT	C	G	-0.0074	0.0013	1.14e-08	0.3254	917135	C	G	-0.00265474	0.00215545	0.218084	0.293933	153348	0	G	C	0.0139689	0.00487079	0.00413225	0.708372	72284	0	C	G	-0.0138687	0.00299716	1.3e-05	0.31742	165419	0	C	G	-0.00805715	0.00427282	0.0588844	0.2557	92615	0	G	C	0.007169	0.002359	0.00237137	0.6027	433469	0
848	17:36922196:A:G	rs1043515	17	36922196	36889979	37001982	WT	A	G	-0.0111	0.0013	8.56e-17	0.6438	917135	G	A	0.00931386	0.00238895	9.67e-05	0.255194	153348	0	G	A	0.0150247	0.00491921	0.00225595	0.257083	72284	0	A	G	-0.00785437	0.00314265	0.047	0.754534	165419	0	A	G	-0.010304	0.00434599	0.0177828	0.7605	92615	0	G	A	0.01399	0.002308	1.36e-09	0.565	433469	1
849	17:38591673:C:T	rs11657212	17	38591673	38265196	38603549	WT	T	C	0.0103	0.0011	2.58e-21	0.5485	917135	C	T	-0.00555971	0.00152848	0.000275396	0.461555	153348	0	C	T	-0.023077	0.00435386	1.16e-07	0.459786	72284	0	T	C	0.012057	0.00273977	9.9e-05	0.572773	165419	0	T	C	0.0138572	0.00435285	0.00144544	0.4893	92615	0	C	T	-0.01512	0.002315	6.61e-11	0.4266	433469	1
850	17:39258495:A:G	rs168397	17	39258495	39222498	39302683	WT	A	G	-0.0136	0.0015	1.67e-19	0.4206	751716	A	G	-0.0106104	0.00234111	5.84e-06	0.264076	153348	0	A	G	-0.0121945	0.00492472	0.0132794	0.264237	72284	0	NA	NA	NA	NA	NA	NA	NA	NA	A	G	-0.0145471	0.00448931	0.00120226	0.2609	92615	0	A	G	-0.01709	0.002462	3.89e-12	0.6809	433469	1
851	17:40708217:A:G	rs2355366	17	40708217	40598710	41658263	WT	A	G	0.0103	0.0015	8.82e-12	0.4941	763787	NA	NA	NA	NA	NA	NA	NA	NA	A	G	0.00972611	0.00441673	0.0276578	0.399447	72284	0	G	A	-0.0102743	0.00272735	0.0018	0.533425	165419	0	A	G	0.011125	0.00391101	0.00446684	0.4136	92615	0	A	G	0.01022	0.002314	1.01e-05	0.5681	433469	0
852	17:42290015:A:G	rs2855818	17	42290015	42172096	43277758	WT	A	G	0.0095	0.0013	5.53e-14	0.5581	917135	G	A	-0.00474389	0.00197769	0.016453	0.331762	153348	0	A	G	0.01534	0.00468861	0.00106881	0.662707	72284	0	G	A	-0.00927643	0.00276664	0.0012	0.422536	165419	0	A	G	0.0102735	0.00438268	0.0190546	0.7134	92615	0	A	G	0.01662	0.00271	8.69e-10	0.2382	433469	1
853	17:44191483:A:G	rs11653367	17	44191483	44021960	44852612	WT	A	G	0.0152	0.0025	6.57e-10	0.672	433469	NA	NA	NA	NA	NA	NA	NA	NA	NA	NA	NA	NA	NA	NA	NA	NA	NA	NA	NA	NA	NA	NA	NA	NA	NA	NA	NA	NA	NA	NA	NA	NA	G	A	-0.01515	0.002453	6.61e-10	0.328	433469	1
854	17:46194264:C:T	rs12939514	17	46194264	45374994	47156604	WT	T	C	0.0238	0.0018	3.81e-39	0.1592	917135	T	C	0.0158628	0.0030949	2.97e-07	0.176703	153348	0	C	T	-0.0230328	0.00573697	5.95e-05	0.826126	72284	0	T	C	0.0181537	0.00361891	3.2e-06	0.167967	165419	0	T	C	0.0310747	0.00486194	1.66e-10	0.1936	92615	1	C	T	-0.04435	0.004563	2.51e-22	0.9323	433469	1
855	17:49383659:A:G	rs4794222	17	49383659	49212866	49448334	WT	A	G	0.0115	0.0015	4.36e-14	0.2219	917135	A	G	0.00436236	0.00278931	0.117828	0.205826	153348	0	G	A	-0.0108914	0.00536463	0.0423331	0.792688	72284	0	A	G	0.0161246	0.00340897	4.2e-06	0.200226	165419	0	A	G	0.00724191	0.00512132	0.158489	0.214	92615	0	G	A	-0.01637	0.002636	5.31e-10	0.7451	433469	1
856	17:51939620:A:C	rs9907283	17	51939620	51893727	51988919	WT	A	C	-0.0095	0.0017	2.6e-08	0.3077	751716	A	C	-0.00534912	0.00342776	0.118635	0.150481	153348	0	A	C	-0.0149105	0.00610887	0.014655	0.150875	72284	0	NA	NA	NA	NA	NA	NA	NA	NA	A	C	-0.0120616	0.00464422	0.00933254	0.2086	92615	0	A	C	-0.009937	0.002314	1.75e-05	0.4264	433469	0
857	17:52933789:C:G	rs7504104	17	52933789	52918745	52949607	WT	C	G	-0.0168	0.0026	1.08e-10	0.8816	917135	G	C	0.00622137	0.00799864	0.436685	0.0365574	153348	0	G	C	-0.00166662	0.0122006	0.891345	0.0333802	72284	0	C	G	-0.0154214	0.00775128	0.056	0.968357	165419	0	C	G	-0.000617942	0.0117386	0.954993	0.9731	92615	0	G	C	0.02114	0.003153	2e-11	0.1577	433469	1
858	17:54039605:C:G	rs60696962	17	54039605	53974743	54116213	WT	C	G	-0.0206	0.0032	1e-10	0.949	917135	G	C	0.021804	0.0064797	0.000765529	0.0530982	153348	0	G	C	0.0360917	0.00946612	0.000137442	0.0567684	72284	0	C	G	-0.0122117	0.00661223	0.09	0.955965	165419	0	C	G	-0.0100399	0.00706956	0.154882	0.9232	92615	0	G	C	0.02992	0.006878	1.36e-05	0.02869	433469	0
859	17:54917901:C:T	rs6503773	17	54917901	54877345	54949047	WT	T	C	-0.0105	0.0019	3.76e-08	0.8043	824520	C	T	0.00328171	0.0048721	0.500583	0.0863265	153348	0	T	C	-0.00158278	0.0077028	0.837197	0.9131	72284	0	C	T	0.0146441	0.00373222	0.00049	0.155824	165419	0	NA	NA	NA	NA	NA	NA	NA	NA	T	C	-0.01148	0.002614	1.12e-05	0.7408	433469	0
860	17:59497277:A:G	rs757608	17	59497277	59475807	59498250	WT	A	G	0.0073	0.0013	1.61e-08	0.3077	917135	A	G	0.00516168	0.00221435	0.0197526	0.283489	153348	0	G	A	-0.00501434	0.00478699	0.294872	0.716479	72284	0	A	G	0.00993874	0.00285988	0.00044	0.338025	165419	0	A	G	0.00376184	0.0041229	0.363078	0.2819	92615	0	G	A	-0.009817	0.002432	5.45e-05	0.6698	433469	0
861	17:61996255:A:C	rs2005172	17	61996255	61681357	62044327	WT	A	C	-0.011	0.0011	9.76e-23	0.5173	917135	C	A	0.00693768	0.001595	1.36e-05	0.438147	153348	0	C	A	0.015132	0.0045243	0.000823962	0.424569	72284	0	A	C	-0.0115765	0.0027796	3.9e-05	0.538675	165419	0	A	C	-0.0104306	0.00408242	0.0107152	0.5819	92615	0	C	A	0.01866	0.002413	1.07e-14	0.6399	433469	1
862	17:63561592:G:T	rs757558	17	63561592	63550946	63561592	WT	T	G	-0.0175	0.0029	1.41e-09	0.1317	917135	T	G	-0.0123319	0.0107793	0.252609	0.0208447	153348	0	T	G	-0.0326655	0.0152032	0.0316661	0.0210685	72284	0	G	T	0.0332551	0.0139538	0.026	0.987088	165419	0	T	G	-0.0219142	0.0190721	0.251189	0.0108	92615	0	T	G	-0.01636	0.003183	2.78e-07	0.1558	433469	0
863	17:65898809:A:G	rs7216064	17	65898809	65332728	66212987	WT	A	G	0.0194	0.0013	1.66e-52	0.5748	917135	G	A	-0.00991979	0.00190922	2.04e-07	0.350278	153348	0	A	G	0.0224614	0.00452279	6.83e-07	0.647654	72284	0	G	A	-0.0238108	0.00299307	1.5e-14	0.286927	165419	1	A	G	0.0265468	0.00394371	1.7e-11	0.666	92615	1	A	G	0.03198	0.002899	2.69e-28	0.1933	433469	1
864	17:68206588:C:T	rs236591	17	68206588	68122404	68511145	WT	T	C	0.0083	0.0012	2.21e-12	0.6081	917135	C	T	-0.00464831	0.00187357	0.0131019	0.356138	153348	0	C	T	-0.0117493	0.00453128	0.00951618	0.355233	72284	0	T	C	0.0085176	0.00283781	0.0046	0.650843	165419	0	T	C	0.00625876	0.00398622	0.11749	0.6263	92615	0	C	T	-0.01352	0.002293	3.74e-09	0.4889	433469	1
865	17:71124903:A:G	rs6501601	17	71124903	71123063	71852955	WT	A	G	-0.0117	0.0012	2.53e-21	0.3423	917135	A	G	-0.00810633	0.0019408	2.96e-05	0.339848	153348	0	A	G	-0.0113424	0.00468756	0.0155341	0.333476	72284	0	G	A	0.0113879	0.0030632	0.00032	0.720602	165419	0	A	G	-0.00701319	0.00424426	0.0977237	0.3544	92615	0	A	G	-0.01879	0.002353	1.35e-15	0.3814	433469	1
866	17:73835487:C:CA	rs755182729	17	73835487	73761966	73952993	WT	CA	C	-0.0168	0.0025	4.34e-11	0.6875	433469	NA	NA	NA	NA	NA	NA	NA	NA	NA	NA	NA	NA	NA	NA	NA	NA	NA	NA	NA	NA	NA	NA	NA	NA	NA	NA	NA	NA	NA	NA	NA	NA	C	CA	0.01675	0.002541	4.37e-11	0.3125	433469	1
867	17:76107393:A:G	rs16970842	17	76107393	75707094	76110543	WT	A	G	0.0143	0.0021	2.03e-11	0.883	917135	G	A	-0.0195291	0.00373433	1.7e-07	0.131564	153348	0	G	A	-0.0118829	0.00649926	0.0674984	0.133388	72284	0	A	G	0.00946252	0.00474104	0.13	0.902038	165419	0	A	G	0.00642325	0.00570774	0.263027	0.8272	92615	0	G	A	-0.01706	0.004492	0.000146218	0.07064	433469	0
868	17:76739850:C:T	rs7218899	17	76739850	76661207	76832133	WT	T	C	-0.0087	0.0011	1.81e-14	0.4261	917135	T	C	-0.00497547	0.00170311	0.00348465	0.401652	153348	0	T	C	-0.0107381	0.00441772	0.0150699	0.4035	72284	0	C	T	0.0108996	0.00279134	0.00025	0.619675	165419	0	T	C	-0.00561517	0.0039973	0.158489	0.4111	92615	0	T	C	-0.01444	0.002297	3.24e-10	0.5127	433469	1
869	17:77796889:C:G	rs1285245	17	77796889	77768654	77814070	WT	C	G	-0.0114	0.0012	1.2e-20	0.3464	917135	C	G	-0.00759392	0.0019526	0.000100601	0.335146	153348	0	C	G	-0.0155834	0.00466423	0.000834626	0.337077	72284	0	G	C	0.0147493	0.00289705	1e-06	0.674363	165419	0	C	G	-0.015507	0.00403212	0.000120226	0.3575	92615	0	C	G	-0.01228	0.002367	2.11e-07	0.3753	433469	0
870	17:79090198:C:T	rs62073016	17	79090198	78449948	79260671	WT	T	C	-0.0138	0.0011	6.24e-35	0.426	917135	T	C	-0.00571469	0.00158895	0.000322502	0.440149	153348	0	T	C	-0.0200238	0.0044401	6.49e-06	0.441097	72284	0	C	T	0.0161876	0.00295506	1.2e-07	0.61791	165419	0	T	C	-0.0275248	0.00419944	5.62e-11	0.5174	92615	1	T	C	-0.02418	0.002369	1.91e-24	0.3893	433469	1
871	17:79985284:C:T	rs150139842	17	79985284	79811590	80133585	WT	T	C	-0.2568	0.0406	2.46e-10	0.9992	433469	NA	NA	NA	NA	NA	NA	NA	NA	NA	NA	NA	NA	NA	NA	NA	NA	NA	NA	NA	NA	NA	NA	NA	NA	NA	NA	NA	NA	NA	NA	NA	NA	C	T	0.2568	0.04057	2.47e-10	0.000833	433469	1
872	18:944422:C:T	rs55724647	18	944422	921218	950051	WT	T	C	-0.0074	0.0011	3.29e-11	0.4212	917135	T	C	-0.00324132	0.00165262	0.0498412	0.418916	153348	0	T	C	-0.0147122	0.0044463	0.000936722	0.413751	72284	0	C	T	0.0113433	0.00277875	0.00032	0.598648	165419	0	T	C	-0.0145633	0.0038404	0.000147911	0.5003	92615	0	T	C	-0.008366	0.002333	0.000335738	0.4124	433469	0
873	18:1819862:A:G	rs67422659	18	1819862	1819543	1849446	WT	A	G	-0.0179	0.0031	1.19e-08	0.8454	598888	NA	NA	NA	NA	NA	NA	NA	NA	NA	NA	NA	NA	NA	NA	NA	NA	A	G	0.010761	0.0230816	0.58	0.995757	165419	0	NA	NA	NA	NA	NA	NA	NA	NA	G	A	0.01842	0.003166	5.94e-09	0.1574	433469	1
874	18:2699273:C:CTATT	18:2699273_CTATT_C	18	2699273	2656989	2825305	WT	CTATT	C	0.0236	0.0027	1.09e-17	0.7749	433469	NA	NA	NA	NA	NA	NA	NA	NA	NA	NA	NA	NA	NA	NA	NA	NA	NA	NA	NA	NA	NA	NA	NA	NA	NA	NA	NA	NA	NA	NA	NA	NA	C	CTATT	-0.02355	0.00275	1.07e-17	0.2251	433469	1
875	18:13199302:C:T	rs2155869	18	13199302	12985600	13222597	WT	T	C	0.0111	0.0016	7.79e-12	0.1863	917135	T	C	0.00399444	0.0029537	0.176263	0.190746	153348	0	C	T	-0.0124582	0.00552297	0.0240891	0.810312	72284	0	T	C	0.0113661	0.00364108	0.0048	0.165242	165419	0	T	C	0.00980973	0.00484486	0.042658	0.2234	92615	0	C	T	-0.01824	0.002968	7.98e-10	0.819	433469	1
876	18:21090023:A:G	rs1788808	18	21090023	20324098	21598266	WT	A	G	0.0239	0.0018	5.7e-41	0.3407	917135	A	G	0.0100039	0.00500245	0.045521	0.0825378	153348	0	G	A	-0.0266953	0.00779816	0.000618688	0.91464	72284	0	A	G	0.0195522	0.00462965	0.00033	0.0947819	165419	0	A	G	0.0173493	0.00698569	0.0128825	0.106	92615	0	G	A	-0.02843	0.002295	2.95e-35	0.4971	433469	1
877	18:22163999:C:G	rs9949580	18	22163999	22162734	22472474	WT	C	G	0.0153	0.0026	3.58e-09	0.8383	751716	G	C	-0.00565052	0.00731684	0.43996	0.0426481	153348	0	G	C	0.00938183	0.0108847	0.388725	0.0433289	72284	0	NA	NA	NA	NA	NA	NA	NA	NA	C	G	0.0366866	0.0165365	0.0263027	0.9822	92615	0	G	C	-0.01794	0.002912	7.21e-10	0.1935	433469	1
878	18:24621271:C:G	rs62082103	18	24621271	24481272	24624030	WT	C	G	-0.014	0.0025	3.27e-08	0.1759	917135	C	G	-0.0247356	0.0103047	0.0163761	0.0227065	153348	0	C	G	-0.0169989	0.0151755	0.262649	0.0221836	72284	0	G	C	0.0199703	0.0108177	0.11	0.981278	165419	0	C	G	-0.0485491	0.0109705	9.55e-06	0.0332	92615	0	C	G	-0.01039	0.002827	0.000238232	0.213	433469	0
879	18:31606828:C:G	rs8083926	18	31606828	31177499	31606828	WT	C	G	-0.0105	0.0019	2.99e-08	0.7654	917135	G	C	0.0100836	0.00576506	0.0802767	0.0648395	153348	0	G	C	0.0243956	0.00923275	0.00823485	0.0656289	72284	0	C	G	-0.00690971	0.00475173	0.28	0.910093	165419	0	C	G	-0.0116419	0.00661115	0.0776247	0.9065	92615	0	G	C	0.01043	0.002436	1.85e-05	0.3338	433469	0
880	18:32800775:C:G	rs67938153	18	32800775	32768784	32950500	WT	C	G	0.009	0.0016	4.26e-08	0.7656	917135	G	C	-0.00620204	0.00357063	0.0823941	0.142053	153348	0	G	C	-0.0159673	0.00644192	0.0131876	0.138894	72284	0	C	G	0.0113394	0.00394476	0.013	0.857042	165419	0	C	G	0.0108846	0.00524986	0.0380189	0.8497	92615	0	G	C	-0.007938	0.00242	0.00103992	0.3425	433469	0
881	18:36939765:A:G	rs12959940	18	36939765	36514093	37607088	WT	A	G	0.0104	0.0016	2.45e-11	0.7867	917135	G	A	-0.0102834	0.00251407	4.31e-05	0.238109	153348	0	G	A	-0.00773648	0.00511847	0.130665	0.239085	72284	0	A	G	0.0137586	0.00312591	8.5e-05	0.738593	165419	0	A	G	0.0167233	0.00592786	0.0047863	0.8725	92615	0	G	A	-0.005663	0.003494	0.105051	0.1229	433469	0
882	18:40712476:G:T	rs4293465	18	40712476	39898159	41140143	WT	T	G	0.0113	0.0012	9.4e-22	0.4209	917135	T	G	0.00366824	0.00183388	0.0454716	0.365388	153348	0	G	T	-0.0176353	0.00450563	9.08e-05	0.636422	72284	0	T	G	0.0165607	0.00292477	1.1e-07	0.312763	165419	0	T	G	0.0171858	0.00375743	4.79e-06	0.4664	92615	0	G	T	-0.01629	0.002324	2.34e-12	0.4237	433469	1
883	18:42534584:C:T	rs9783858	18	42534584	42534584	42534584	WT	T	C	0.0095	0.0017	3.16e-08	0.3721	763787	NA	NA	NA	NA	NA	NA	NA	NA	T	C	0.0135036	0.00613028	0.0276109	0.150502	72284	0	C	T	-0.00759697	0.00351473	0.03	0.819108	165419	0	T	C	0.00389147	0.0047897	0.416869	0.2169	92615	0	T	C	0.01103	0.002302	1.66e-06	0.5212	433469	0
884	18:44345820:A:G	rs9945678	18	44345820	44332018	44348190	WT	A	G	0.0076	0.0013	1.43e-08	0.6717	917135	G	A	-0.00835136	0.00240544	0.000516874	0.253528	153348	0	A	G	7.33e-05	0.00503108	0.988382	0.748157	72284	0	G	A	-0.00599429	0.00323688	0.1	0.239963	165419	0	A	G	0.00989028	0.00400446	0.0134896	0.6447	92615	0	A	G	0.008517	0.002307	0.000222331	0.5509	433469	0
885	18:45921214:A:G	rs7239114	18	45921214	45915739	45924996	WT	A	G	0.0102	0.0017	1.84e-09	0.3436	917135	A	G	0.00542794	0.00410564	0.186145	0.114371	153348	0	A	G	0.0210689	0.00689477	0.00224476	0.11609	72284	0	G	A	-0.00904302	0.00427202	0.04	0.886817	165419	0	A	G	-0.000283228	0.00625271	0.954993	0.1046	92615	0	A	G	0.01227	0.002315	1.16e-07	0.5426	433469	0
886	18:46729286:C:T	rs80175908	18	46729286	46515916	46985187	WT	T	C	0.0131	0.0023	1.11e-08	0.5183	433469	NA	NA	NA	NA	NA	NA	NA	NA	NA	NA	NA	NA	NA	NA	NA	NA	NA	NA	NA	NA	NA	NA	NA	NA	NA	NA	NA	NA	NA	NA	NA	NA	T	C	0.01311	0.002295	1.1e-08	0.5183	433469	1
887	18:50812736:G:T	rs11660938	18	50812736	50327713	50984997	WT	T	G	0.0125	0.0022	6.28e-09	0.3618	917135	T	G	0.010019	0.00942133	0.287581	0.0269811	153348	0	T	G	0.00432823	0.0138674	0.754952	0.0258774	72284	0	G	T	-0.0201057	0.011376	0.25	0.985245	165419	0	T	G	0.00120837	0.0118407	0.912011	0.0272	92615	0	T	G	0.01301	0.002329	2.32e-08	0.4192	433469	1
888	18:52488698:C:T	rs62091462	18	52488698	52471537	52509833	WT	T	C	-0.0081	0.0012	1.33e-11	0.6541	917135	C	T	0.00229848	0.00172578	0.182909	0.396272	153348	0	C	T	0.010663	0.00445476	0.0166828	0.389867	72284	0	T	C	-0.0154342	0.00300058	1.3e-07	0.713948	165419	0	T	C	-0.0040623	0.00406327	0.316228	0.6089	92615	0	C	T	0.01735	0.002707	1.46e-10	0.2346	433469	1
889	18:53625447:A:G	rs142158482	18	53625447	53065110	53747212	WT	A	G	0.0691	0.0115	1.61e-09	0.9892	433469	NA	NA	NA	NA	NA	NA	NA	NA	NA	NA	NA	NA	NA	NA	NA	NA	NA	NA	NA	NA	NA	NA	NA	NA	NA	NA	NA	NA	NA	NA	NA	NA	G	A	-0.06908	0.01145	1.59e-09	0.01084	433469	1
890	18:56089858:G:T	rs143393480	18	56089858	56089858	56118358	WT	T	G	-0.0638	0.011	6.53e-09	0.0115	433469	NA	NA	NA	NA	NA	NA	NA	NA	NA	NA	NA	NA	NA	NA	NA	NA	NA	NA	NA	NA	NA	NA	NA	NA	NA	NA	NA	NA	NA	NA	NA	NA	T	G	-0.06377	0.01099	6.62e-09	0.01152	433469	1
891	18:56882326:G:T	rs9951619	18	56882326	56876228	57090861	WT	T	G	-0.0135	0.0016	2.21e-16	0.193	917135	T	G	-0.0160133	0.00307531	1.92e-07	0.177472	153348	0	G	T	0.0145413	0.00590869	0.0138552	0.824894	72284	0	T	G	-0.0102421	0.00405407	0.0053	0.12843	165419	0	T	G	-0.00895551	0.00504534	0.0758578	0.22	92615	0	G	T	0.01419	0.002735	2.14e-07	0.7693	433469	0
892	18:57829135:C:T	rs6567160	18	57829135	57642266	58718193	WT	T	C	-0.0551	0.0015	0	0.7717	917135	C	T	0.0403877	0.00249291	4.96e-59	0.240756	153348	1	C	T	0.0626256	0.00509767	1.09e-34	0.238435	72284	1	T	C	-0.0506334	0.00328468	2.7e-51	0.783371	165419	1	T	C	-0.0463801	0.00487102	1.7e-21	0.8199	92615	1	C	T	0.0761	0.002707	7.94e-174	0.2334	433469	1
893	18:60845884:C:T	rs12454712	18	60845884	60845884	60876114	WT	T	C	-0.0084	0.0011	7.15e-15	0.5461	917135	C	T	0.00365285	0.0015291	0.0168994	0.462311	153348	0	C	T	0.0207046	0.00433984	1.83e-06	0.462986	72284	0	T	C	-0.0179316	0.00276391	5.1e-09	0.480232	165419	1	T	C	-0.00408118	0.00378714	0.281838	0.5287	92615	0	C	T	0.01075	0.002363	5.41e-06	0.3763	433469	0
894	18:63430344:G:T	rs2276191	18	63430344	63226520	63589770	WT	T	G	-0.0134	0.0013	1.13e-25	0.6893	917135	G	T	0.00948487	0.00208275	5.26e-06	0.308814	153348	0	G	T	0.0180019	0.00468558	0.000122051	0.310767	72284	0	T	G	-0.0111269	0.00284874	0.00012	0.656568	165419	0	T	G	-0.0169844	0.00399422	2.14e-05	0.6618	92615	0	G	T	0.01823	0.002569	1.26e-12	0.2756	433469	1
895	18:69224478:A:T	rs8089514	18	69224478	69221962	69252808	WT	A	T	0.0122	0.0015	1.23e-15	0.2609	917135	A	T	0.00629187	0.00292586	0.031521	0.191046	153348	0	A	T	0.00778567	0.00570907	0.17265	0.190192	72284	0	T	A	-0.0109588	0.00377306	0.0014	0.822183	165419	0	A	T	0.0160188	0.00530339	0.00251189	0.1905	92615	0	A	T	0.0168	0.002401	2.63e-12	0.3686	433469	1
896	18:71905681:T:TA	18:71905681_TA_T	18	71905681	71905681	71971520	WT	T	TA	-0.0172	0.003	1.48e-08	0.173	433469	NA	NA	NA	NA	NA	NA	NA	NA	NA	NA	NA	NA	NA	NA	NA	NA	NA	NA	NA	NA	NA	NA	NA	NA	NA	NA	NA	NA	NA	NA	NA	NA	T	TA	-0.01723	0.003042	1.48e-08	0.173	433469	1
897	18:73501475:C:G	rs12964145	18	73501475	73483409	73511459	WT	C	G	0.0103	0.0013	1.18e-14	0.2802	917135	C	G	0.00495494	0.00217348	0.022624	0.292263	153348	0	G	C	-0.0126507	0.00479553	0.00833901	0.709771	72284	0	C	G	0.0112143	0.00304854	0.00014	0.273712	165419	0	C	G	0.0140819	0.00451105	0.00177828	0.2516	92615	0	G	C	-0.01517	0.002571	3.61e-09	0.7255	433469	1
898	18:74984634:C:T	rs77709981	18	74984634	74968770	75009770	WT	T	C	-0.0261	0.0026	1.77e-23	0.0713	917135	T	C	-0.0272048	0.00513354	1.16e-07	0.0790946	153348	0	T	C	-0.026515	0.00816543	0.00116534	0.0777641	72284	0	C	T	0.0197944	0.00509732	4.8e-05	0.923967	165419	0	T	C	-0.0240832	0.00677996	0.000380189	0.0837	92615	0	T	C	-0.03305	0.005458	1.4e-09	0.04625	433469	1
899	19:1132424:A:C	rs2286401	19	1132424	1110975	1170663	WT	A	C	-0.0127	0.0018	2.56e-12	0.8195	917135	C	A	0.00863934	0.00284689	0.00240804	0.200218	153348	0	C	A	0.0147436	0.00542306	0.0065542	0.200127	72284	0	A	C	-0.0104177	0.00373599	0.031	0.772458	165419	0	A	C	-0.0177014	0.00590589	0.00275423	0.8612	92615	0	C	A	0.0229	0.004715	1.19e-06	0.0629	433469	0
900	19:1849147:A:G	rs35917007	19	1849147	1808569	2249477	WT	A	G	-0.0097	0.0014	3.19e-12	0.6516	917135	G	A	0.00716686	0.00249676	0.00409866	0.240407	153348	0	G	A	0.0103428	0.00509743	0.0424565	0.242321	72284	0	A	G	-0.00623555	0.00342892	0.084	0.777486	165419	0	A	G	-0.00629797	0.00522259	0.229087	0.7422	92615	0	G	A	0.01404	0.002292	9.12e-10	0.5346	433469	1
901	19:3456738:C:T	rs2240665	19	3456738	3377427	5329422	WT	T	C	-0.0183	0.0017	6.94e-26	0.4634	763787	NA	NA	NA	NA	NA	NA	NA	NA	C	T	0.00810051	0.00563429	0.150515	0.793622	72284	0	T	C	-0.0184084	0.00322017	2.2e-08	0.274169	165419	1	T	C	-0.0254705	0.00528218	1.41e-06	0.2501	92615	0	C	T	0.01853	0.002437	2.88e-14	0.3348	433469	1
902	19:7187860:A:G	rs34194998	19	7187860	7133935	7240776	WT	A	G	-0.0123	0.0016	5.55e-14	0.8012	917135	G	A	0.00741	0.00334088	0.0265563	0.15622	153348	0	G	A	0.0238923	0.00598851	6.62e-05	0.158696	72284	0	A	G	-0.0100591	0.00375547	0.052	0.84269	165419	0	A	G	-0.0118	0.00513697	0.0213796	0.8358	92615	0	G	A	0.01431	0.002609	4.15e-08	0.2613	433469	1
903	19:8670147:C:T	rs62621197	19	8670147	8637832	8670147	WT	T	C	-0.0647	0.0063	1.73e-24	0.0365	433469	NA	NA	NA	NA	NA	NA	NA	NA	NA	NA	NA	NA	NA	NA	NA	NA	NA	NA	NA	NA	NA	NA	NA	NA	NA	NA	NA	NA	NA	NA	NA	NA	T	C	-0.06469	0.006334	1.74e-24	0.0365	433469	1
904	19:10772112:C:T	rs2043304	19	10772112	10234781	10893074	WT	T	C	0.0098	0.0012	1.46e-16	0.3699	917135	T	C	0.00309633	0.00181876	0.0886732	0.37096	153348	0	C	T	-0.0112476	0.00453902	0.0132127	0.634389	72284	0	T	C	0.0146805	0.00281303	1.4e-06	0.361958	165419	0	T	C	0.0107638	0.00399596	0.00707946	0.3945	92615	0	C	T	-0.01685	0.002377	1.35e-12	0.6336	433469	1
905	19:12876964:C:G	rs897804	19	12876964	12774862	13269071	WT	C	G	-0.0106	0.0015	5.18e-13	0.3018	824520	C	G	-0.00791325	0.00241461	0.00104829	0.251653	153348	0	C	G	-0.0136025	0.00492436	0.00573964	0.258674	72284	0	G	C	0.0128632	0.0037212	0.00055	0.795724	165419	0	NA	NA	NA	NA	NA	NA	NA	NA	C	G	-0.01143	0.002337	1e-06	0.397	433469	0
906	19:18330592:C:G	rs12461072	19	18330592	18194529	19793545	WT	C	G	-0.0176	0.0018	1.33e-22	0.8001	917135	G	C	0.0136413	0.0038648	0.000416135	0.12531	153348	0	G	C	0.0129515	0.00654144	0.0477128	0.124812	72284	0	C	G	-0.012155	0.00487682	0.007	0.915298	165419	0	C	G	-0.0159641	0.00696933	0.0218776	0.9197	92615	0	G	C	0.02162	0.002526	1.15e-17	0.2895	433469	1
907	19:20875955:C:G	rs10422105	19	20875955	20859186	20888218	WT	C	G	-0.177	0.0312	1.43e-08	0.0014	433469	NA	NA	NA	NA	NA	NA	NA	NA	NA	NA	NA	NA	NA	NA	NA	NA	NA	NA	NA	NA	NA	NA	NA	NA	NA	NA	NA	NA	NA	NA	NA	NA	C	G	-0.177	0.03122	1.44e-08	0.001399	433469	1
908	19:30305684:A:G	rs3218036	19	30305684	30240852	30718774	WT	A	G	0.0241	0.0018	1.7e-39	0.2236	917135	A	G	0.0163472	0.00485282	0.000755532	0.0874058	153348	0	A	G	0.0124509	0.00760546	0.10161	0.0885989	72284	0	G	A	-0.023197	0.00482648	5.2e-06	0.913725	165419	0	A	G	0.0199404	0.00593088	0.000776247	0.1101	92615	0	A	G	0.02819	0.002447	1.05e-30	0.3268	433469	1
909	19:32953101:A:T	rs10403559	19	32953101	32802077	33169377	WT	A	T	-0.0116	0.0015	4.22e-15	0.2246	917135	A	T	-0.0087737	0.00250609	0.000463591	0.238953	153348	0	A	T	-0.00812456	0.00506291	0.108555	0.23944	72284	0	T	A	0.00946705	0.00345444	0.007	0.799631	165419	0	A	T	-0.0206625	0.00461224	7.41e-06	0.2195	92615	0	A	T	-0.0141	0.002766	3.43e-07	0.22	433469	0
910	19:34311481:C:T	rs29938	19	34311481	33874740	34353734	WT	T	C	-0.0144	0.0014	7e-24	0.6268	917135	C	T	0.0131138	0.00263189	6.27e-07	0.223368	153348	0	C	T	0.0152533	0.00518886	0.00328619	0.227096	72284	0	T	C	-0.00958079	0.00331016	0.0036	0.786543	165419	0	T	C	-0.0128055	0.00476664	0.00724436	0.7869	92615	0	C	T	0.01837	0.002419	3.09e-14	0.6582	433469	1
911	19:36241056:G:T	rs11667696	19	36241056	36181046	36288595	WT	T	G	-0.0114	0.0017	1.22e-11	0.8265	917135	G	T	0.0105319	0.00300018	0.00044742	0.185082	153348	0	G	T	0.00979528	0.00561072	0.0808433	0.185166	72284	0	T	G	-0.0134705	0.0034426	9.2e-06	0.808378	165419	0	T	G	-0.0068571	0.00551375	0.213796	0.8299	92615	0	G	T	0.01284	0.003304	0.000101625	0.14	433469	0
912	19:38755344:C:T	rs558616730	19	38755344	38755344	38897920	WT	T	C	-0.1077	0.0183	3.75e-09	0.0044	433469	NA	NA	NA	NA	NA	NA	NA	NA	NA	NA	NA	NA	NA	NA	NA	NA	NA	NA	NA	NA	NA	NA	NA	NA	NA	NA	NA	NA	NA	NA	NA	NA	T	C	-0.1077	0.01827	3.75e-09	0.004371	433469	1
913	19:39547305:C:CTTT	19:39547305_CTTT_C	19	39547305	39540239	39547573	WT	CTTT	C	-0.017	0.0025	1.25e-11	0.6709	433469	NA	NA	NA	NA	NA	NA	NA	NA	NA	NA	NA	NA	NA	NA	NA	NA	NA	NA	NA	NA	NA	NA	NA	NA	NA	NA	NA	NA	NA	NA	NA	NA	C	CTTT	0.01703	0.002514	1.26e-11	0.3291	433469	1
914	19:41295406:C:CTTTTTTTTTTT	19:41295406_CTTTTTTTTTTT_C	19	41295406	41269076	41324354	WT	CTTTTTTTTTTT	C	-0.0138	0.0024	7.99e-09	0.6313	433469	NA	NA	NA	NA	NA	NA	NA	NA	NA	NA	NA	NA	NA	NA	NA	NA	NA	NA	NA	NA	NA	NA	NA	NA	NA	NA	NA	NA	NA	NA	NA	NA	C	CTTTTTTTTTTT	0.01381	0.002394	7.98e-09	0.3687	433469	1
915	19:41891974:C:T	rs8103531	19	41891974	41878425	42911769	WT	T	C	-0.0072	0.0011	2.78e-11	0.4807	917135	T	C	-0.00248256	0.00153598	0.106035	0.458568	153348	0	T	C	-0.00714753	0.00443861	0.107331	0.44357	72284	0	C	T	0.0111753	0.00274762	3.9e-05	0.559172	165419	0	T	C	-0.0104448	0.00424469	0.0138038	0.3711	92615	0	T	C	-0.01458	0.00235	5.56e-10	0.6056	433469	1
916	19:46175046:A:T	rs35560038	19	46175046	45386467	48554739	WT	A	T	0.0213	0.0012	1.15e-69	0.4739	917135	A	T	0.0100984	0.00170137	2.93e-09	0.404459	153348	1	T	A	-0.0385612	0.00443458	3.45e-18	0.594144	72284	1	A	T	0.0406455	0.00280633	1.1e-44	0.380498	165419	1	A	T	0.0262372	0.0039246	2.29e-11	0.5169	92615	1	T	A	-0.02348	0.003194	1.95e-13	0.1536	433469	1
917	19:50363585:C:CAG	rs200876443	19	50363585	49556290	50363585	WT	CAG	C	-0.0451	0.0062	2.35e-13	0.9641	433469	NA	NA	NA	NA	NA	NA	NA	NA	NA	NA	NA	NA	NA	NA	NA	NA	NA	NA	NA	NA	NA	NA	NA	NA	NA	NA	NA	NA	NA	NA	NA	NA	C	CAG	0.04507	0.006151	2.34e-13	0.03586	433469	1
918	19:51132746:A:G	rs61746970	19	51132746	51132746	51132746	WT	A	G	0.0344	0.006	9.57e-09	0.0397	433469	NA	NA	NA	NA	NA	NA	NA	NA	NA	NA	NA	NA	NA	NA	NA	NA	NA	NA	NA	NA	NA	NA	NA	NA	NA	NA	NA	NA	NA	NA	NA	NA	A	G	0.0344	0.005995	9.57e-09	0.03967	433469	1
919	19:51812546:A:AAAAGAAAG	rs760129606	19	51812546	51781455	51820101	WT	A	AAAAGAAAG	0.0146	0.0023	3.52e-10	0.4613	433469	NA	NA	NA	NA	NA	NA	NA	NA	NA	NA	NA	NA	NA	NA	NA	NA	NA	NA	NA	NA	NA	NA	NA	NA	NA	NA	NA	NA	NA	NA	NA	NA	A	AAAAGAAAG	0.01465	0.002335	3.52e-10	0.4613	433469	1
920	19:54080067:C:T	rs61744130	19	54080067	54047658	54080067	WT	T	C	0.0175	0.0028	2.66e-10	0.9127	751716	C	T	-0.00121937	0.00423963	0.773644	0.108684	153348	0	C	T	-0.0320404	0.00683097	2.73e-06	0.111795	72284	0	NA	NA	NA	NA	NA	NA	NA	NA	T	C	0.0205118	0.00738701	0.00549541	0.932	92615	0	C	T	-0.0325	0.005303	8.87e-10	0.04895	433469	1
921	19:55879672:C:T	rs4252548	19	55879672	55818225	56214163	WT	T	C	-0.0456	0.0079	7.78e-09	0.0215	433469	NA	NA	NA	NA	NA	NA	NA	NA	NA	NA	NA	NA	NA	NA	NA	NA	NA	NA	NA	NA	NA	NA	NA	NA	NA	NA	NA	NA	NA	NA	NA	NA	T	C	-0.04555	0.00789	7.78e-09	0.02147	433469	1
922	20:1895889:C:G	rs1057114	20	1895889	1884290	1897442	WT	C	G	0.0092	0.0016	1.03e-08	0.518	763787	NA	NA	NA	NA	NA	NA	NA	NA	C	G	0.0104626	0.00452181	0.0206783	0.622714	72284	0	G	C	-0.0116308	0.0029613	4.5e-05	0.345922	165419	0	C	G	0.0136393	0.00435052	0.0017378	0.6163	92615	0	C	G	0.005842	0.002401	0.0149968	0.369	433469	0
923	20:8508498:A:G	rs73598282	20	8508498	8504593	8525767	WT	A	G	-0.0158	0.0021	1.43e-14	0.1567	917135	A	G	-0.0153176	0.00316344	1.28e-06	0.170821	153348	0	A	G	-0.0180199	0.00573923	0.00169075	0.175439	72284	0	G	A	0.0176589	0.0038342	3.1e-06	0.853209	165419	0	A	G	-0.0127923	0.00545902	0.0190546	0.135	92615	0	A	G	-0.006997	0.01631	0.667882	0.004957	433469	0
924	20:9090771:A:G	rs6077492	20	9090771	9046743	9133477	WT	A	G	-0.0166	0.003	3.93e-08	0.8263	433469	NA	NA	NA	NA	NA	NA	NA	NA	NA	NA	NA	NA	NA	NA	NA	NA	NA	NA	NA	NA	NA	NA	NA	NA	NA	NA	NA	NA	NA	NA	NA	NA	A	G	-0.01662	0.003025	3.89e-08	0.8263	433469	1
925	20:9869632:C:T	rs6133764	20	9869632	9828311	9870086	WT	T	C	-0.009	0.0015	9.14e-10	0.2435	917135	T	C	-0.00538095	0.00242953	0.0267729	0.249231	153348	0	T	C	-0.0152731	0.00495651	0.00206015	0.263552	72284	0	C	T	0.00488631	0.00373146	0.49	0.788375	165419	0	T	C	-0.0157057	0.0047116	0.000851138	0.2513	92615	0	T	C	-0.01135	0.002667	2.07e-05	0.2445	433469	0
926	20:12424257:C:G	rs12480368	20	12424257	12374636	12437705	WT	C	G	-0.0136	0.0023	2.27e-09	0.8329	763787	NA	NA	NA	NA	NA	NA	NA	NA	G	C	0.0123337	0.00767042	0.107844	0.110052	72284	0	C	G	-0.0105213	0.00456244	0.066	0.861312	165419	0	C	G	-0.0075292	0.00823813	0.363078	0.9079	92615	0	G	C	0.01588	0.002969	8.87e-08	0.1974	433469	0
927	20:15809756:G:GA	rs73619849	20	15809756	15806210	15842160	WT	G	GA	-0.029	0.0035	1.28e-16	0.872	433469	NA	NA	NA	NA	NA	NA	NA	NA	NA	NA	NA	NA	NA	NA	NA	NA	NA	NA	NA	NA	NA	NA	NA	NA	NA	NA	NA	NA	NA	NA	NA	NA	GA	G	0.02898	0.003502	1.32e-16	0.128	433469	1
928	20:17100450:C:T	rs1101145	20	17100450	17085493	18429497	WT	T	C	-0.0129	0.0015	5.93e-18	0.3853	917135	T	C	-0.0102484	0.00271593	0.000161009	0.212823	153348	0	T	C	-0.0167698	0.00528728	0.00151533	0.212293	72284	0	C	T	0.00932283	0.00324131	0.0078	0.773486	165419	0	T	C	-0.0203954	0.00474973	1.74e-05	0.2171	92615	0	T	C	-0.01443	0.002677	7.11e-08	0.7588	433469	0
929	20:20068635:C:G	rs7261425	20	20068635	20060745	20080775	WT	C	G	0.0108	0.0018	2.82e-09	0.8058	917135	G	C	-0.00502758	0.004074	0.217179	0.115251	153348	0	G	C	-0.00234617	0.00686432	0.732507	0.120772	72284	0	C	G	0.0179659	0.00517579	0.0053	0.924458	165419	0	C	G	0.010656	0.00552361	0.0537032	0.869	92615	0	G	C	-0.01248	0.00256	1.09e-06	0.2781	433469	0
930	20:20950638:C:T	rs17742833	20	20950638	20851855	21230455	WT	T	C	0.0222	0.0026	4.32e-17	0.8974	483666	C	T	-0.0247724	0.00433653	1.11e-08	0.104299	153348	1	C	T	-0.0247674	0.00705806	0.000449632	0.107779	72284	0	T	C	0.0224647	0.00446923	3.5e-07	0.891779	165419	0	T	C	0.0120998	0.00702235	0.0851138	0.9207	92615	0	NA	NA	NA	NA	NA	NA	NA	NA
931	20:25181998:C:T	rs11698185	20	25181998	24924644	26308418	WT	T	C	-0.0138	0.0018	1.79e-14	0.3656	917135	T	C	-0.0130885	0.00545383	0.0164006	0.0719442	153348	0	C	T	-0.00074549	0.00839066	0.929203	0.928795	72284	0	T	C	-0.0120185	0.00443374	0.023	0.103601	165419	0	T	C	-0.0164633	0.00742389	0.0263027	0.0969	92615	0	C	T	0.01531	0.002296	2.57e-11	0.4644	433469	1
932	20:29539588:G:T	rs187067151	20	29539588	29539588	30303687	WT	T	G	-0.0403	0.0066	8.68e-10	0.0346	433469	NA	NA	NA	NA	NA	NA	NA	NA	NA	NA	NA	NA	NA	NA	NA	NA	NA	NA	NA	NA	NA	NA	NA	NA	NA	NA	NA	NA	NA	NA	NA	NA	T	G	-0.04033	0.006577	8.71e-10	0.03459	433469	1
933	20:34025756:A:G	rs143384	20	34025756	31903533	35965908	WT	A	G	-0.0248	0.0013	9.48e-78	0.6932	917135	G	A	0.0110169	0.00230276	1.72e-06	0.268853	153348	0	G	A	0.032622	0.00487206	2.15e-11	0.269499	72284	1	A	G	-0.0170633	0.00322743	2.8e-07	0.773211	165419	0	A	G	-0.0262845	0.00422381	4.9e-10	0.7131	92615	1	G	A	0.04079	0.002335	2.45e-68	0.4024	433469	1
934	20:39986540:A:G	rs2072969	20	39986540	39143298	40263709	WT	A	G	-0.0069	0.0012	3.56e-09	0.4912	917135	A	G	-0.00542425	0.00145194	0.000187076	0.495983	153348	0	A	G	-0.0092817	0.0043043	0.0310543	0.493761	72284	0	G	A	0.0109174	0.00270972	4.8e-05	0.497	165419	0	A	G	-0.00772517	0.00388604	0.0467735	0.5161	92615	0	A	G	-0.001278	0.009156	0.889017	0.01594	433469	0
935	20:41997172:A:T	rs6073070	20	41997172	41954383	42315091	WT	A	T	0.0107	0.0015	4.19e-12	0.7907	917135	T	A	-0.00836098	0.00261947	0.00141361	0.225109	153348	0	T	A	-0.00920208	0.00523977	0.0790546	0.228022	72284	0	A	T	0.0100233	0.00338383	0.0047	0.793844	165419	0	A	T	0.00960152	0.00425724	0.0239883	0.7309	92615	0	T	A	-0.01622	0.00326	6.49e-07	0.1455	433469	0
936	20:43536455:C:T	rs8356	20	43536455	43454185	43538597	WT	T	C	0.0141	0.0018	3.11e-15	0.1884	917135	T	C	0.00630866	0.0042771	0.140216	0.10647	153348	0	T	C	0.0156636	0.0070321	0.0259178	0.106445	72284	0	C	T	-0.00961611	0.00405024	0.0064	0.871071	165419	0	T	C	0.0173074	0.00591471	0.00346737	0.1152	92615	0	T	C	0.01789	0.002585	4.47e-12	0.2677	433469	1
937	20:44614969:A:C	rs6124761	20	44614969	44614969	44614969	WT	A	C	0.0098	0.0018	2.54e-08	0.8404	917135	C	A	-0.00827121	0.00312555	0.00813718	0.174029	153348	0	C	A	-0.00342101	0.00552202	0.535573	0.188486	72284	0	A	C	0.00829148	0.00389535	0.065	0.858213	165419	0	A	C	0.0117318	0.00498255	0.0186209	0.788	92615	0	C	A	-0.0149	0.003563	2.9e-05	0.117	433469	0
938	20:45837896:A:G	rs4555399	20	45837896	45489407	45848043	WT	A	G	0.0098	0.0014	4.56e-12	0.2758	917135	A	G	0.00593897	0.00262393	0.0236116	0.223286	153348	0	A	G	0.0144551	0.00525927	0.00598692	0.227073	72284	0	G	A	-0.0128103	0.00334436	0.00049	0.791946	165419	0	A	G	0.0151701	0.00445238	0.000660693	0.2364	92615	0	A	G	0.008947	0.00237	0.000159588	0.3738	433469	0
939	20:46365636:C:T	rs56218501	20	46365636	46357261	46375446	WT	T	C	-0.0177	0.0028	2.31e-10	0.2126	433469	NA	NA	NA	NA	NA	NA	NA	NA	NA	NA	NA	NA	NA	NA	NA	NA	NA	NA	NA	NA	NA	NA	NA	NA	NA	NA	NA	NA	NA	NA	NA	NA	T	C	-0.01773	0.002797	2.33e-10	0.2126	433469	1
940	20:51178463:A:AAGG	20:51178463_AAGG_A	20	51178463	50752096	51740178	WT	A	AAGG	-0.0306	0.003	1.01e-24	0.1841	433469	NA	NA	NA	NA	NA	NA	NA	NA	NA	NA	NA	NA	NA	NA	NA	NA	NA	NA	NA	NA	NA	NA	NA	NA	NA	NA	NA	NA	NA	NA	NA	NA	A	AAGG	-0.03056	0.002977	1.02e-24	0.1841	433469	1
941	20:53479658:A:G	rs6023655	20	53479658	53444338	53581667	WT	A	G	0.0155	0.0024	1.26e-10	0.1981	671172	NA	NA	NA	NA	NA	NA	NA	NA	G	A	-0.0135221	0.0105276	0.198988	0.953249	72284	0	A	G	0.00862749	0.00604152	0.13	0.0570178	165419	0	NA	NA	NA	NA	NA	NA	NA	NA	G	A	-0.01698	0.002708	3.6e-10	0.7636	433469	1
942	20:54395982:C:T	rs6098825	20	54395982	54142740	54944791	WT	T	C	-0.0177	0.0018	1.33e-23	0.1614	917135	T	C	-0.0184166	0.00328305	2.03e-08	0.161763	153348	1	T	C	-0.00773135	0.00592509	0.191944	0.159674	72284	0	C	T	0.014865	0.00413089	0.00032	0.877014	165419	0	T	C	-0.0285296	0.00664592	1.78e-05	0.1195	92615	0	T	C	-0.01894	0.002926	9.77e-11	0.1888	433469	1
943	20:57432606:A:T	rs58744877	20	57432606	57245302	57536495	WT	A	T	-0.0291	0.0025	1.7e-30	0.1141	483666	A	T	-0.0326579	0.00404139	6.43e-16	0.117439	153348	1	A	T	-0.047636	0.00669639	1.13e-12	0.127125	72284	1	T	A	0.0197332	0.00453465	1.7e-05	0.893035	165419	0	A	T	-0.0217557	0.00660445	0.000977237	0.1074	92615	0	NA	NA	NA	NA	NA	NA	NA	NA
944	20:59866173:C:T	rs2427034	20	59866173	59825042	59877362	WT	T	C	-0.0092	0.0014	9.39e-12	0.2715	917135	T	C	-0.00673672	0.00224364	0.00267694	0.279391	153348	0	T	C	-0.0108255	0.00487404	0.0263474	0.281274	72284	0	C	T	0.00873857	0.00306263	0.023	0.733136	165419	0	T	C	-0.00936378	0.00425771	0.0275423	0.2758	92615	0	T	C	-0.01239	0.002621	2.26e-06	0.2597	433469	0
945	20:60544544:C:T	rs73296029	20	60544544	60530307	60649412	WT	T	C	-0.0077	0.0012	1.84e-10	0.3796	917135	T	C	-0.00411772	0.00162181	0.0111181	0.428956	153348	0	T	C	-0.0222328	0.00452935	9.17e-07	0.411879	72284	0	C	T	0.00902859	0.00305407	0.001	0.58542	165419	0	T	C	-0.0119901	0.00447561	0.0074131	0.3489	92615	0	T	C	-0.01043	0.003114	0.000807235	0.161	433469	0
946	20:61576777:A:G	rs1052826	20	61576777	61514967	61583643	WT	A	G	0.0101	0.0013	3.09e-14	0.7056	917135	G	A	-0.00565728	0.00218498	0.00962092	0.289355	153348	0	G	A	-0.00895818	0.00478011	0.060923	0.289783	72284	0	A	G	0.00688184	0.00280941	0.0028	0.631234	165419	0	A	G	0.0150366	0.0041407	0.000281838	0.6751	92615	0	G	A	-0.01844	0.002772	2.88e-11	0.2179	433469	1
947	20:62356627:C:T	rs6011058	20	62356627	62275844	62670427	WT	T	C	0.0108	0.0012	1.06e-18	0.4314	917135	T	C	0.00586998	0.00198362	0.00308415	0.328831	153348	0	T	C	0.0129598	0.00460534	0.00489151	0.328529	72284	0	C	T	-0.0124615	0.00277829	4e-05	0.606357	165419	0	T	C	0.0120711	0.00392886	0.00213796	0.3584	92615	0	T	C	0.01603	0.00244	5.01e-11	0.6729	433469	1
948	21:16336804:C:T	rs1056930	21	16336804	16318226	16387903	WT	T	C	0.0108	0.002	4.68e-08	0.264	917135	T	C	0.0101033	0.00646042	0.117847	0.0531993	153348	0	C	T	-0.023831	0.0097153	0.0141696	0.947031	72284	0	T	C	0.0181909	0.00592403	0.0075	0.0558534	165419	0	T	C	0.00133037	0.00720949	0.851138	0.0967	92615	0	C	T	-0.00994	0.002401	3.47e-05	0.6413	433469	0
949	21:19891563:G:T	rs9976517	21	19891563	19878912	19924208	WT	T	G	-0.0108	0.0018	7.4e-10	0.8427	917135	G	T	0.0121146	0.0035126	0.000562847	0.145561	153348	0	G	T	0.0156779	0.00614075	0.0106773	0.146217	72284	0	T	G	-0.00994312	0.00368557	0.049	0.83494	165419	0	T	G	-0.0180142	0.00527434	0.000630957	0.8508	92615	0	G	T	0.006831	0.003084	0.0267917	0.1665	433469	0
950	21:22113448:G:T	rs34328150	21	22113448	22111707	22153598	WT	T	G	0.013	0.0022	5.2e-09	0.1471	824520	T	G	0.00930231	0.0055129	0.0915319	0.0702259	153348	0	G	T	-0.0085578	0.00848387	0.313112	0.929687	72284	0	T	G	0.0128934	0.00540426	0.041	0.0685325	165419	0	NA	NA	NA	NA	NA	NA	NA	NA	G	T	-0.01452	0.002872	4.33e-07	0.801	433469	0
951	21:30465586:C:T	rs2832171	21	30465586	30017560	30611490	WT	T	C	0.0073	0.0013	4.62e-08	0.6965	917135	C	T	-0.00423738	0.00190859	0.0264081	0.345508	153348	0	T	C	0.00279067	0.00457496	0.54187	0.656844	72284	0	C	T	-0.0135953	0.00291457	1.2e-05	0.316631	165419	0	T	C	0.00730883	0.00431018	0.0891251	0.7086	92615	0	T	C	0.01127	0.003696	0.00229087	0.8923	433469	0
952	21:32656573:C:T	rs2250929	21	32656573	32604761	32666326	WT	T	C	-0.0111	0.0018	1.17e-09	0.3126	763787	NA	NA	NA	NA	NA	NA	NA	NA	T	C	-0.00772452	0.00444013	0.081911	0.399531	72284	0	C	T	0.00811784	0.00291848	0.023	0.663391	165419	0	T	C	-0.00893954	0.00398527	0.0251189	0.4291	92615	0	T	C	-0.02078	0.003823	5.45e-08	0.09995	433469	0
953	21:37592965:A:AT	rs776536591	21	37592965	37592741	37592965	WT	A	AT	-0.0133	0.0024	4.18e-08	0.5156	433469	NA	NA	NA	NA	NA	NA	NA	NA	NA	NA	NA	NA	NA	NA	NA	NA	NA	NA	NA	NA	NA	NA	NA	NA	NA	NA	NA	NA	NA	NA	NA	NA	A	AT	-0.01334	0.002433	4.24e-08	0.5156	433469	1
954	21:39242330:A:T	rs9981520	21	39242330	38715028	39690754	WT	A	T	0.0136	0.002	4.74e-12	0.7987	824520	T	A	-0.0199203	0.00438947	5.67e-06	0.101785	153348	0	A	T	0.0156881	0.00720235	0.0293916	0.898598	72284	0	T	A	-0.00749808	0.00538867	0.16	0.070135	165419	0	NA	NA	NA	NA	NA	NA	NA	NA	A	T	0.01259	0.002564	9.02e-07	0.7224	433469	0
955	21:40312207:C:T	rs13053080	21	40312207	40287695	40685515	WT	T	C	0.0154	0.0013	1.83e-33	0.3921	917135	T	C	0.0116494	0.00211387	3.57e-08	0.305328	153348	1	C	T	-0.0239639	0.00478312	5.44e-07	0.6937	72284	0	T	C	0.0144425	0.00332064	2.2e-05	0.221015	165419	0	T	C	0.021094	0.00380744	3.02e-08	0.445	92615	1	C	T	-0.01627	0.002323	2.45e-12	0.4188	433469	1
956	21:44392270:G:T	rs234748	21	44392270	43950304	44467691	WT	T	G	-0.0097	0.0015	3.02e-11	0.2403	917135	T	G	-0.00994629	0.00243715	4.48e-05	0.248562	153348	0	G	T	0.00452973	0.00505509	0.370214	0.750075	72284	0	T	G	-0.00877497	0.00304211	0.0025	0.271802	165419	0	T	G	-0.0155241	0.00466447	0.000870964	0.284	92615	0	G	T	0.009636	0.003045	0.00155239	0.8263	433469	0
957	21:46630890:A:T	rs111320751	21	46630890	46437156	46630890	WT	A	T	0.0438	0.0058	3e-14	0.9554	433469	NA	NA	NA	NA	NA	NA	NA	NA	NA	NA	NA	NA	NA	NA	NA	NA	NA	NA	NA	NA	NA	NA	NA	NA	NA	NA	NA	NA	NA	NA	NA	NA	T	A	-0.04379	0.005763	3.02e-14	0.04456	433469	1
958	21:47934849:A:C	rs73152848	21	47934849	47934849	48056376	WT	A	C	-0.0537	0.0083	8.25e-11	0.9801	433469	NA	NA	NA	NA	NA	NA	NA	NA	NA	NA	NA	NA	NA	NA	NA	NA	NA	NA	NA	NA	NA	NA	NA	NA	NA	NA	NA	NA	NA	NA	NA	NA	C	A	0.05367	0.008262	8.32e-11	0.01991	433469	1
959	22:18217076:C:CTT	22:18217076_CTT_C	22	18217076	18113594	18233408	WT	CTT	C	-0.0214	0.003	2.16e-12	0.8283	433469	NA	NA	NA	NA	NA	NA	NA	NA	NA	NA	NA	NA	NA	NA	NA	NA	NA	NA	NA	NA	NA	NA	NA	NA	NA	NA	NA	NA	NA	NA	NA	NA	C	CTT	0.02136	0.003041	2.19e-12	0.1717	433469	1
960	22:20145035:C:T	rs60321341	22	20145035	19972118	20145035	WT	T	C	-0.0074	0.0013	4.56e-09	0.5869	917135	C	T	0.00352286	0.00203161	0.0829136	0.319727	153348	0	T	C	-0.0107682	0.00481844	0.0254309	0.678817	72284	0	C	T	0.0059745	0.00288195	0.026	0.347058	165419	0	T	C	-0.0190354	0.0048959	0.0001	0.6493	92615	0	T	C	-0.01035	0.002408	1.72e-05	0.3714	433469	0
961	22:20775274:C:T	rs1771147	22	20775274	20769966	20775274	WT	T	C	0.0163	0.0024	5.7e-12	0.1033	917135	T	C	0.0190693	0.00563108	0.000708055	0.0675196	153348	0	T	C	0.0213183	0.00874527	0.0147815	0.0678757	72284	0	C	T	-0.0138458	0.006117	0.02	0.94747	165419	0	T	C	0.0213988	0.00777865	0.00588844	0.0974	92615	0	T	C	0.01444	0.00333	1.45e-05	0.1371	433469	0
962	22:28782187:C:T	rs134530	22	28782187	28260666	29448404	WT	T	C	-0.009	0.0014	4.96e-10	0.2571	917135	T	C	-0.00684194	0.00261169	0.00879982	0.22523	153348	0	T	C	-0.00490485	0.00523093	0.348417	0.221125	72284	0	C	T	0.00578809	0.0035859	0.099	0.825563	165419	0	T	C	-0.0143069	0.00442142	0.00120226	0.2399	92615	0	T	C	-0.01153	0.002431	2.09e-06	0.3356	433469	0
963	22:30365780:A:G	rs5752989	22	30365780	30120193	30592487	WT	A	G	-0.0103	0.0016	3.04e-11	0.7212	917135	G	A	0.00688309	0.00325415	0.0344151	0.162346	153348	0	A	G	-0.00997782	0.00587517	0.0894505	0.836098	72284	0	G	A	0.0051159	0.00397318	0.32	0.135253	165419	0	A	G	-0.00743947	0.00503134	0.138038	0.8309	92615	0	A	G	-0.01452	0.002313	3.44e-10	0.5727	433469	1
964	22:31417245:G:T	rs140511974	22	31417245	31292195	31437989	WT	T	G	-0.0274	0.0046	2.56e-09	0.9639	483666	G	T	0.0128847	0.00854531	0.131604	0.0321328	153348	0	G	T	0.0364137	0.0120245	0.0024595	0.0345219	72284	0	T	G	-0.031729	0.00753236	0.00064	0.963357	165419	0	T	G	-0.0337893	0.0104494	0.00123027	0.9578	92615	0	NA	NA	NA	NA	NA	NA	NA	NA
965	22:33048925:A:C	rs1012366	22	33048925	33046110	33121330	WT	A	C	-0.0103	0.0015	1.29e-12	0.6148	917135	C	A	0.00859822	0.0023949	0.000330401	0.255608	153348	0	A	C	-0.0121424	0.00503466	0.0158761	0.74318	72284	0	C	A	0.00803941	0.00300632	0.0099	0.286611	165419	0	A	C	-0.0149979	0.00437178	0.00060256	0.7405	92615	0	A	C	-0.0127	0.003211	7.67e-05	0.1495	433469	0
966	22:33830348:A:G	rs8135715	22	33830348	33808007	33965639	WT	A	G	0.0285	0.0037	9.61e-15	0.0351	917135	A	G	0.0437341	0.00836131	1.69e-07	0.0334957	153348	0	A	G	0.0252912	0.0120177	0.0353345	0.0336459	72284	0	G	A	-0.0227857	0.00727152	0.0025	0.96374	165419	0	A	G	0.045348	0.0130943	0.000537032	0.0216	92615	0	A	G	0.02178	0.005971	0.000264241	0.03834	433469	0
967	22:40544031:C:T	rs57774511	22	40544031	38506164	40722745	WT	T	C	0.0103	0.0013	1.36e-15	0.7004	917135	C	T	-0.00573709	0.00199458	0.00402326	0.32692	153348	0	C	T	-0.022224	0.0046632	1.88e-06	0.32336	72284	0	T	C	0.0134123	0.00286445	1.4e-06	0.646535	165419	0	T	C	0.00298586	0.00439173	0.501187	0.7607	92615	0	C	T	-0.01522	0.002815	6.46e-08	0.2093	433469	0
968	22:42070374:A:C	rs41311445	22	42070374	41516608	42688724	WT	A	C	0.0366	0.0039	4.25e-21	0.9036	433469	NA	NA	NA	NA	NA	NA	NA	NA	NA	NA	NA	NA	NA	NA	NA	NA	NA	NA	NA	NA	NA	NA	NA	NA	NA	NA	NA	NA	NA	NA	NA	NA	C	A	-0.03663	0.003886	4.17e-21	0.09639	433469	1
969	22:44340086:C:T	rs36069781	22	44340086	44324727	44394402	WT	T	C	-0.0121	0.0021	1.13e-08	0.2905	598368	NA	NA	NA	NA	NA	NA	NA	NA	T	C	-0.00980392	0.00439627	0.0257437	0.415971	72284	0	NA	NA	NA	NA	NA	NA	NA	NA	T	C	-0.014714	0.00386719	0.000141254	0.3916	92615	0	T	C	-0.01157	0.003101	0.000189671	0.1631	433469	0
970	22:46483917:A:G	rs58280444	22	46483917	46475465	46807439	WT	A	G	0.0403	0.0029	5.09e-45	0.1009	824520	A	G	0.0367643	0.00446106	1.71e-16	0.100115	153348	1	A	G	0.0425686	0.00706404	1.68e-09	0.112268	72284	1	G	A	-0.0362768	0.00464696	1.1e-12	0.892853	165419	1	NA	NA	NA	NA	NA	NA	NA	NA	A	G	0.1027	0.01388	1.38e-13	0.008211	433469	1
1	1:2142518:A:C	rs380190	1	2142518	912049	2270159	HEIGHT	A	C	-0.0148	0.0013	5.69e-28	0.787	921791	C	A	0.0130496	0.0030388	1.75e-05	0.183266	153354	0	C	A	0.00102429	0.0043187	0.812521	0.188295	72288	0	A	C	-0.00829248	0.00275796	0.0034	0.831867	165056	0	A	C	-0.0127553	0.00412567	0.00199526	0.8297	92615	0	C	A	0.02418	0.002235	2.88e-27	0.2777	438478	1
2	1:2797856:C:T	rs10797342	1	2797856	2782593	3326886	HEIGHT	T	C	0.0085	0.0011	1.96e-15	0.5461	921791	C	T	-0.0104179	0.00236539	1.06e-05	0.448224	153354	0	T	C	0.0134998	0.00334747	5.51e-05	0.549427	72288	0	C	T	-0.0078929	0.00201832	0.00011	0.41844	165056	0	T	C	0.0117698	0.00294238	6.31e-05	0.5138	92615	0	T	C	0.004334	0.001988	0.0292415	0.5213	438478	0
3	1:6610160:C:T	rs6692838	1	6610160	6574273	7014101	HEIGHT	T	C	0.0126	0.0015	1.8e-17	0.8338	921791	C	T	-0.0118207	0.00313566	0.000163396	0.169836	153354	0	T	C	0.00661052	0.00444675	0.137121	0.828723	72288	0	C	T	-0.00806514	0.00275565	0.0051	0.154573	165056	0	T	C	0.0128897	0.00406744	0.00151356	0.7449	92615	0	T	C	0.02127	0.003	1.35e-12	0.8742	438478	1
4	1:9352808:G:T	rs189842794	1	9352808	7822009	11701939	HEIGHT	T	G	0.0352	0.0027	3.8e-39	0.1275	664120	T	G	0.0114107	0.00916628	0.213184	0.016788	153354	0	T	G	0.00837298	0.0126985	0.509661	0.0181564	72288	0	NA	NA	NA	NA	NA	NA	NA	NA	NA	NA	NA	NA	NA	NA	NA	NA	T	G	0.03893	0.002884	1.58e-41	0.1441	438478	1
5	1:13944236:C:CTT	rs3060293	1	13944236	13844997	14111144	HEIGHT	CTT	C	0.0554	0.0061	7.77e-20	0.9686	438478	NA	NA	NA	NA	NA	NA	NA	NA	NA	NA	NA	NA	NA	NA	NA	NA	NA	NA	NA	NA	NA	NA	NA	NA	NA	NA	NA	NA	NA	NA	NA	NA	CTT	C	0.0554	0.006077	7.76e-20	0.9686	438478	1
6	1:17306029:A:C	rs9435731	1	17306029	16458722	22690417	HEIGHT	A	C	0.0382	0.0011	2.53e-250	0.3706	921791	A	C	0.0361079	0.00256566	5.53e-45	0.303008	153354	1	A	C	0.0339266	0.0036145	6.22e-21	0.306752	72288	1	C	A	-0.0248725	0.00215438	1.8e-26	0.686833	165056	1	A	C	0.0308707	0.00343666	2.63e-19	0.248	92615	1	A	C	0.05455	0.001986	5.01e-166	0.5202	438478	1
7	1:23430650:C:T	rs79891104	1	23430650	23274797	23868261	HEIGHT	T	C	-0.0265	0.0026	1.32e-24	0.1788	438478	NA	NA	NA	NA	NA	NA	NA	NA	NA	NA	NA	NA	NA	NA	NA	NA	NA	NA	NA	NA	NA	NA	NA	NA	NA	NA	NA	NA	NA	NA	NA	NA	T	C	-0.02651	0.002589	1.32e-24	0.1788	438478	1
8	1:26796922:C:G	rs12096239	1	26796922	25022314	30039970	HEIGHT	C	G	-0.0224	0.0014	1.66e-55	0.1822	921791	C	G	-0.0149938	0.00339712	1.02e-05	0.139507	153354	0	C	G	-0.0228229	0.00482789	2.28e-06	0.139817	72288	0	G	C	0.0123867	0.00283435	1.1e-05	0.856295	165056	0	C	G	-0.0164924	0.00474799	0.000512861	0.1114	92615	0	C	G	-0.03355	0.002283	6.76e-49	0.2522	438478	1
9	1:32371887:T:TG	1:32371887_TG_T	1	32371887	31170191	33916616	HEIGHT	T	TG	0.0334	0.0029	3.66e-30	0.1326	438478	NA	NA	NA	NA	NA	NA	NA	NA	NA	NA	NA	NA	NA	NA	NA	NA	NA	NA	NA	NA	NA	NA	NA	NA	NA	NA	NA	NA	NA	NA	NA	NA	T	TG	0.03339	0.002926	3.63e-30	0.1326	438478	1
10	1:35333496:A:G	rs185724873	1	35333496	35333496	35333496	HEIGHT	A	G	-0.0749	0.0116	1.13e-10	0.0076	438478	NA	NA	NA	NA	NA	NA	NA	NA	NA	NA	NA	NA	NA	NA	NA	NA	NA	NA	NA	NA	NA	NA	NA	NA	NA	NA	NA	NA	NA	NA	NA	NA	A	G	-0.07487	0.01161	1.13e-10	0.00758	438478	1
11	1:36789546:A:G	rs12116935	1	36789546	35909200	37082329	HEIGHT	A	G	0.0149	0.0016	8.12e-20	0.7302	921791	G	A	-0.0178307	0.0055481	0.00130972	0.0474947	153354	0	G	A	-0.00876657	0.0077558	0.25834	0.0484659	72288	0	A	G	0.00673977	0.00409185	0.11	0.936686	165056	0	A	G	0.0162902	0.0065478	0.0128825	0.9399	92615	0	G	A	-0.01684	0.002037	1.38e-16	0.3865	438478	1
12	1:38461319:A:C	rs61776719	1	38461319	37666049	38474152	HEIGHT	A	C	-0.0198	0.0011	7.49e-72	0.4406	921791	A	C	-0.0187597	0.00243742	1.4e-14	0.380329	153354	1	A	C	-0.0124115	0.00343774	0.000305779	0.384905	72288	0	C	A	0.0138394	0.00202208	1e-10	0.574787	165056	1	A	C	-0.0204593	0.00365456	2.19e-08	0.3046	92615	1	A	C	-0.02845	0.001996	4.57e-46	0.5554	438478	1
13	1:41491570:C:CA	rs796328383	1	41491570	39594102	44395985	HEIGHT	CA	C	-0.0414	0.0021	3.65e-85	0.6569	438478	NA	NA	NA	NA	NA	NA	NA	NA	NA	NA	NA	NA	NA	NA	NA	NA	NA	NA	NA	NA	NA	NA	NA	NA	NA	NA	NA	NA	NA	NA	NA	NA	C	CA	0.04142	0.002118	3.55e-85	0.3431	438478	1
14	1:47915175:G:T	rs565692	1	47915175	45003465	48194595	HEIGHT	T	G	0.019	0.0011	1.98e-69	0.4182	921791	T	G	0.025355	0.00237549	1.35e-26	0.437367	153354	1	T	G	0.0162704	0.00341488	1.89e-06	0.440891	72288	0	G	T	-0.0126215	0.0020257	1.1e-08	0.589589	165056	1	T	G	0.0222795	0.00304572	2.57e-13	0.3954	92615	1	T	G	0.02025	0.00202	1.2e-23	0.4143	438478	1
15	1:48728907:C:T	rs186247912	1	48728907	48728907	48728907	HEIGHT	T	C	0.0712	0.0126	1.8e-08	0.9924	438478	NA	NA	NA	NA	NA	NA	NA	NA	NA	NA	NA	NA	NA	NA	NA	NA	NA	NA	NA	NA	NA	NA	NA	NA	NA	NA	NA	NA	NA	NA	NA	NA	C	T	-0.07122	0.01265	1.79e-08	0.007645	438478	1
16	1:51266474:C:T	rs3789587	1	51266474	49339602	56878747	HEIGHT	T	C	0.0433	0.0018	1.34e-129	0.0983	921791	T	C	0.0436118	0.00378514	1.02e-30	0.108729	153354	1	T	C	0.0349808	0.0053728	7.48e-11	0.109614	72288	1	C	T	-0.0300796	0.0034402	4e-16	0.907005	165056	1	T	C	0.0438332	0.00491178	4.47e-19	0.1004	92615	1	T	C	0.05975	0.003479	4.17e-66	0.08929	438478	1
17	1:59776720:A:G	rs12567231	1	59776720	59264279	59840021	HEIGHT	A	G	-0.0117	0.0018	1.72e-10	0.9018	921791	G	A	0.00824726	0.00405068	0.0417483	0.0933298	153354	0	G	A	0.00918572	0.00574766	0.110006	0.0935	72288	0	A	G	-0.0124699	0.00371138	0.0033	0.921572	165056	0	A	G	-0.0108444	0.00657565	0.1	0.9426	92615	0	G	A	0.01401	0.003013	3.32e-06	0.1239	438478	0
18	1:62609807:A:G	rs10789104	1	62609807	61463426	62637062	HEIGHT	A	G	-0.0103	0.0013	6.53e-16	0.5818	921791	G	A	0.0111756	0.00248398	6.83e-06	0.339528	153354	0	A	G	-0.00647997	0.00369426	0.0794195	0.659482	72288	0	G	A	0.00964624	0.00207752	6.5e-05	0.373992	165056	0	A	G	-0.0139992	0.00352853	7.24e-05	0.6858	92615	0	A	G	-0.009784	0.003682	0.0078886	0.07956	438478	0
19	1:63727542:C:T	rs670318	1	63727542	63635659	64069612	HEIGHT	T	C	-0.0345	0.0046	5.59e-14	0.0491	438478	NA	NA	NA	NA	NA	NA	NA	NA	NA	NA	NA	NA	NA	NA	NA	NA	NA	NA	NA	NA	NA	NA	NA	NA	NA	NA	NA	NA	NA	NA	NA	NA	C	T	0.03452	0.004592	5.62e-14	0.9509	438478	1
20	1:65366509:C:T	rs71647469	1	65366509	65071217	66168571	HEIGHT	T	C	0.1048	0.0093	2.15e-29	0.0125	438478	NA	NA	NA	NA	NA	NA	NA	NA	NA	NA	NA	NA	NA	NA	NA	NA	NA	NA	NA	NA	NA	NA	NA	NA	NA	NA	NA	NA	NA	NA	NA	NA	T	C	0.1048	0.00931	2.04e-29	0.01253	438478	1
21	1:67442210:C:T	rs11208978	1	67442210	67361195	68663847	HEIGHT	T	C	-0.0169	0.0016	1.02e-25	0.146	921791	T	C	-0.019865	0.00393183	4.36e-07	0.0995605	153354	0	T	C	-0.0189214	0.00552827	0.000620126	0.101798	72288	0	C	T	0.018613	0.00388417	3.6e-07	0.929067	165056	0	T	C	-0.0169106	0.00428002	7.76e-05	0.1379	92615	0	T	C	-0.01469	0.002455	2.2e-09	0.2054	438478	1
22	1:76535980:C:T	rs291071	1	76535980	70786131	76598267	HEIGHT	T	C	0.0125	0.0015	1.04e-16	0.3249	921791	T	C	0.0115884	0.00409685	0.00467492	0.090578	153354	0	C	T	-0.0148489	0.00589927	0.0118333	0.908723	72288	0	T	C	0.00818688	0.00380005	0.14	0.0757537	165056	0	T	C	0.014452	0.00571346	0.0114815	0.094	92615	0	C	T	-0.01345	0.001997	1.62e-11	0.4956	438478	1
23	1:78450517:A:C	rs34517439	1	78450517	77574751	79060931	HEIGHT	A	C	0.0538	0.003	1e-69	0.1243	438478	NA	NA	NA	NA	NA	NA	NA	NA	NA	NA	NA	NA	NA	NA	NA	NA	NA	NA	NA	NA	NA	NA	NA	NA	NA	NA	NA	NA	NA	NA	NA	NA	A	C	0.0538	0.003048	9.33e-70	0.1243	438478	1
24	1:80912267:A:G	rs145685136	1	80912267	80912267	80912267	HEIGHT	A	G	-0.0621	0.0099	4.19e-10	0.0106	438478	NA	NA	NA	NA	NA	NA	NA	NA	NA	NA	NA	NA	NA	NA	NA	NA	NA	NA	NA	NA	NA	NA	NA	NA	NA	NA	NA	NA	NA	NA	NA	NA	A	G	-0.0621	0.009941	4.18e-10	0.0106	438478	1
25	1:84204063:C:T	rs187084421	1	84204063	84204063	84204063	HEIGHT	T	C	0.0783	0.0143	4.65e-08	0.9945	438478	NA	NA	NA	NA	NA	NA	NA	NA	NA	NA	NA	NA	NA	NA	NA	NA	NA	NA	NA	NA	NA	NA	NA	NA	NA	NA	NA	NA	NA	NA	NA	NA	C	T	-0.07825	0.01432	4.62e-08	0.005492	438478	1
26	1:86289082:C:T	rs1842579	1	86289082	84928874	87821834	HEIGHT	T	C	-0.0171	0.0017	3.44e-24	0.3232	756735	T	C	-0.0112931	0.00440426	0.0103435	0.0776145	153354	0	T	C	-0.0196526	0.0062142	0.00156404	0.0787189	72288	0	NA	NA	NA	NA	NA	NA	NA	NA	T	C	-0.00968239	0.00600089	0.107152	0.0656	92615	0	T	C	-0.0188	0.002005	6.61e-21	0.4283	438478	1
27	1:89144053:A:G	rs10922478	1	89144053	88913774	94366296	HEIGHT	A	G	-0.0241	0.0011	8.82e-113	0.4502	921791	A	G	-0.02286	0.00237263	5.69e-22	0.443347	153354	1	G	A	0.0282006	0.00335439	4.2e-17	0.556181	72288	1	A	G	-0.0205242	0.00199945	9.6e-21	0.454958	165056	1	A	G	-0.0208933	0.00299594	3.09e-12	0.4873	92615	1	G	A	0.02846	0.001999	5.5e-46	0.5638	438478	1
28	1:99981190:A:C	rs76065510	1	99981190	99138935	100916714	HEIGHT	A	C	0.0491	0.0078	2.38e-10	0.0197	438478	NA	NA	NA	NA	NA	NA	NA	NA	NA	NA	NA	NA	NA	NA	NA	NA	NA	NA	NA	NA	NA	NA	NA	NA	NA	NA	NA	NA	NA	NA	NA	NA	A	C	0.0491	0.007751	2.38e-10	0.01973	438478	1
29	1:103464210:C:T	rs11164653	1	103464210	101825052	104631964	HEIGHT	T	C	0.0237	0.0016	1.67e-52	0.275	921791	T	C	0.0151485	0.00455957	0.000892635	0.0719283	153354	0	C	T	-0.01755	0.00653861	0.00727361	0.929246	72288	0	T	C	0.0180316	0.00408668	3.1e-05	0.0648755	165056	0	T	C	0.0166578	0.00512434	0.00114815	0.1367	92615	0	C	T	-0.02855	0.002028	5.25e-45	0.5918	438478	1
30	1:109817590:G:T	rs12740374	1	109817590	107777177	110601797	HEIGHT	T	G	0.017	0.0017	1.42e-22	0.1482	921791	T	G	0.0121197	0.00503493	0.0160788	0.0581856	153354	0	T	G	0.0231959	0.0070913	0.00107152	0.0589171	72288	0	G	T	-0.00954066	0.00385685	0.026	0.928264	165056	0	T	G	0.0169334	0.00585962	0.00389045	0.067	92615	0	T	G	0.02026	0.002389	2.24e-17	0.2215	438478	1
31	1:113106633:C:T	rs12137269	1	113106633	113038761	114419489	HEIGHT	T	C	-0.0155	0.0011	3.5e-43	0.436	921791	C	T	0.0139562	0.00236027	3.36e-09	0.479551	153354	1	T	C	-0.0141097	0.0033829	3.03e-05	0.497099	72288	0	C	T	0.011715	0.00201153	9.4e-08	0.515707	165056	0	T	C	-0.0120272	0.00307447	9.12e-05	0.491	92615	0	T	C	-0.026	0.002458	3.72e-26	0.2048	438478	1
32	1:115424600:C:T	rs35594694	1	115424600	115382354	116310298	HEIGHT	T	C	-0.0234	0.0041	1.37e-08	0.9376	438478	NA	NA	NA	NA	NA	NA	NA	NA	NA	NA	NA	NA	NA	NA	NA	NA	NA	NA	NA	NA	NA	NA	NA	NA	NA	NA	NA	NA	NA	NA	NA	NA	C	T	0.02345	0.004131	1.37e-08	0.06244	438478	1
33	1:118862669:C:T	rs17038164	1	118862669	118137960	120455475	HEIGHT	T	C	0.0377	0.0011	2.87e-252	0.5986	921791	C	T	-0.0376113	0.00238517	5.1e-56	0.423977	153354	1	C	T	-0.0333462	0.00338228	6.26e-23	0.423943	72288	1	T	C	0.0306483	0.00199814	1e-46	0.484602	165056	1	T	C	0.0312278	0.00312316	1.55e-23	0.66	92615	1	C	T	-0.05242	0.002277	2.51e-117	0.2554	438478	1
34	1:144897876:C:T	rs112427713	1	144897876	144815659	144958650	HEIGHT	T	C	0.0249	0.0035	1e-12	0.1103	438478	NA	NA	NA	NA	NA	NA	NA	NA	NA	NA	NA	NA	NA	NA	NA	NA	NA	NA	NA	NA	NA	NA	NA	NA	NA	NA	NA	NA	NA	NA	NA	NA	T	C	0.02487	0.003488	1e-12	0.1103	438478	1
35	1:146761478:A:G	rs59606861	1	146761478	146500117	147282893	HEIGHT	A	G	-0.0212	0.0014	2.3e-50	0.1989	921791	A	G	-0.0255879	0.00276963	2.49e-20	0.238275	153354	1	A	G	-0.0234054	0.00394638	3.01e-09	0.237911	72288	1	G	A	0.0144728	0.00238492	6.8e-09	0.77483	165056	1	A	G	-0.0159244	0.00446868	0.000363078	0.132	92615	0	A	G	-0.03093	0.003646	2.19e-17	0.08081	438478	1
36	1:149906413:C:T	rs11205303	1	149906413	149720498	151866624	HEIGHT	T	C	-0.0436	0.0012	2e-305	0.6821	921791	C	T	0.0381734	0.002634	1.35e-47	0.276488	153354	1	C	T	0.0357199	0.00374334	1.4e-21	0.272812	72288	1	T	C	-0.0294088	0.00245745	3.3e-29	0.790919	165056	1	T	C	-0.0399134	0.00304095	2.34e-39	0.636	92615	1	C	T	0.06036	0.002022	6.31e-196	0.4086	438478	1
37	1:154989823:T:TGGGGGCAGTAGAGGGGGCAGTAGA	rs148745415	1	154989823	152717858	157119915	HEIGHT	T	TGGGGGCAGTAGAGGGGGCAGTAGA	-0.0261	0.0023	1.33e-30	0.7372	438478	NA	NA	NA	NA	NA	NA	NA	NA	NA	NA	NA	NA	NA	NA	NA	NA	NA	NA	NA	NA	NA	NA	NA	NA	NA	NA	NA	NA	NA	NA	NA	NA	TGGGGGCAGTAGAGGGGGCAGTAGA	T	0.02615	0.002274	1.29e-30	0.2628	438478	1
38	1:157986865:A:G	rs35271630	1	157986865	157826376	157986865	HEIGHT	A	G	-0.0815	0.0135	1.7e-09	0.9939	438478	NA	NA	NA	NA	NA	NA	NA	NA	NA	NA	NA	NA	NA	NA	NA	NA	NA	NA	NA	NA	NA	NA	NA	NA	NA	NA	NA	NA	NA	NA	NA	NA	G	A	0.08151	0.01353	1.7e-09	0.006107	438478	1
39	1:160387591:A:C	rs11586476	1	160387591	160320356	160401305	HEIGHT	A	C	0.011	0.0017	2.24e-10	0.7934	756735	C	A	-0.0102639	0.0040629	0.0115292	0.0924691	153354	0	C	A	-0.0163075	0.00582845	0.00514329	0.0930736	72288	0	NA	NA	NA	NA	NA	NA	NA	NA	A	C	0.0100315	0.00506591	0.047863	0.9027	92615	0	C	A	-0.01067	0.002223	1.61e-06	0.2784	438478	0
40	1:162658773:C:G	rs6697469	1	162658773	162587702	162934730	HEIGHT	C	G	-0.0109	0.0014	2.43e-15	0.7941	921791	G	C	0.00954688	0.00275233	0.000523067	0.243088	153354	0	G	C	0.0047646	0.00389408	0.221123	0.245413	72288	0	C	G	-0.01375	0.00241222	2.5e-06	0.78149	165056	0	C	G	-0.00411052	0.00387267	0.288403	0.7943	92615	0	G	C	0.0172	0.003357	2.99e-07	0.09711	438478	0
41	1:165492327:A:G	rs4657451	1	165492327	165318318	165617320	HEIGHT	A	G	-0.011	0.0013	7.96e-17	0.7877	921791	G	A	0.00972627	0.00309242	0.00165972	0.177351	153354	0	A	G	-0.0102665	0.00439194	0.0194096	0.822104	72288	0	G	A	0.00538584	0.0026385	0.05	0.172493	165056	0	A	G	-0.0122278	0.00352463	0.000524807	0.7779	92615	0	A	G	-0.01538	0.002256	9.33e-12	0.7349	438478	1
42	1:166829522:C:T	rs2272792	1	166829522	166777148	167394282	HEIGHT	T	C	-0.0129	0.0019	3.34e-12	0.1233	921791	T	C	-0.0156885	0.00362262	1.49e-05	0.120235	153354	0	T	C	-0.0150257	0.00518183	0.00373543	0.117136	72288	0	C	T	0.0135469	0.00282686	7e-06	0.854343	165056	0	T	C	0.00131621	0.00502612	0.794328	0.103	92615	0	T	C	-0.02628	0.008491	0.00197242	0.01384	438478	0
43	1:172260422:A:ACG	1:172260422_ACG_A	1	172260422	170173795	175015850	HEIGHT	A	ACG	0.0609	0.0024	3.74e-139	0.2131	438478	NA	NA	NA	NA	NA	NA	NA	NA	NA	NA	NA	NA	NA	NA	NA	NA	NA	NA	NA	NA	NA	NA	NA	NA	NA	NA	NA	NA	NA	NA	NA	NA	A	ACG	0.06092	0.002426	3.98e-139	0.2131	438478	1
44	1:176810326:A:C	rs10753139	1	176810326	175566788	177745129	HEIGHT	A	C	-0.0293	0.0012	1.5e-138	0.3292	921791	A	C	-0.0289022	0.00278165	2.74e-25	0.235227	153354	1	C	A	0.0288362	0.00396961	3.75e-13	0.765263	72288	1	A	C	-0.0206857	0.00218174	4.8e-18	0.296312	165056	1	A	C	-0.0244768	0.00362868	1.51e-11	0.2491	92615	1	C	A	0.03843	0.001998	2.19e-82	0.5465	438478	1
45	1:179228396:A:G	rs2783389	1	179228396	178800479	179671751	HEIGHT	A	G	0.0104	0.0011	3.06e-20	0.3283	921791	A	G	0.0136262	0.00248986	4.43e-08	0.339013	153354	1	A	G	0.00605995	0.00356693	0.0893333	0.337891	72288	0	G	A	-0.0120182	0.00212897	3.1e-08	0.673661	165056	1	A	G	0.00809412	0.00311085	0.00933254	0.3451	92615	0	A	G	0.009126	0.002144	2.07e-05	0.311	438478	0
46	1:180905694:C:T	rs3795503	1	180905694	180588363	180918071	HEIGHT	T	C	0.0114	0.0011	2.49e-25	0.4284	921791	T	C	0.00847284	0.00236974	0.000349662	0.449692	153354	0	T	C	0.0102904	0.00338523	0.00236743	0.444468	72288	0	C	T	-0.00677109	0.00204628	0.0091	0.508453	165056	0	T	C	0.0100262	0.00310422	0.00123027	0.4709	92615	0	T	C	0.02006	0.002137	6.31e-21	0.3156	438478	1
47	1:182088066:A:G	rs3856113	1	182088066	182049320	182110929	HEIGHT	A	G	0.0092	0.0012	2.64e-14	0.2614	921791	A	G	0.0120721	0.00277979	1.41e-05	0.235468	153354	0	A	G	0.00794754	0.0039177	0.0424968	0.235841	72288	0	G	A	-0.00880501	0.00224539	0.00037	0.729531	165056	0	A	G	0.0114076	0.00345107	0.000954993	0.2413	92615	0	A	G	0.007316	0.002201	0.000885116	0.2852	438478	0
48	1:184017131:A:G	rs10797937	1	184017131	182765885	185377310	HEIGHT	A	G	-0.0356	0.0011	5.83e-237	0.5629	921791	A	G	-0.0301509	0.0023577	1.91e-37	0.495113	153354	1	G	A	0.0335577	0.00333776	8.83e-24	0.506155	72288	1	A	G	-0.0243122	0.00202114	4.4e-28	0.57079	165056	1	A	G	-0.0282937	0.00301921	7.24e-21	0.5265	92615	1	G	A	0.05599	0.002084	5.01e-159	0.3481	438478	1
49	1:188117506:G:T	rs7531653	1	188117506	188077198	188117506	HEIGHT	T	G	0.0074	0.0013	2.08e-08	0.5164	756735	T	G	0.00772624	0.00239355	0.00124683	0.414088	153354	0	G	T	-0.00347717	0.00340941	0.307789	0.587804	72288	0	NA	NA	NA	NA	NA	NA	NA	NA	T	G	0.00464936	0.00312392	0.138038	0.4079	92615	0	G	T	-0.009904	0.00215	4.08e-06	0.3081	438478	0
50	1:195724093:A:T	rs189819807	1	195724093	195724093	195724093	HEIGHT	A	T	0.0604	0.0101	1.99e-09	0.9901	438478	NA	NA	NA	NA	NA	NA	NA	NA	NA	NA	NA	NA	NA	NA	NA	NA	NA	NA	NA	NA	NA	NA	NA	NA	NA	NA	NA	NA	NA	NA	NA	NA	T	A	-0.06041	0.01007	2.02e-09	0.009925	438478	1
51	1:198099377:C:T	rs34632203	1	198099377	197346937	198386099	HEIGHT	T	C	-0.0132	0.0017	2.89e-14	0.1173	921791	T	C	-0.0136041	0.0039142	0.000509761	0.100584	153354	0	T	C	-0.00850389	0.00561125	0.129644	0.107364	72288	0	C	T	0.0109244	0.00275943	0.00016	0.841301	165056	0	T	C	-0.0138073	0.00601948	0.0218776	0.0673	92615	0	T	C	-0.01835	0.003603	3.54e-07	0.08282	438478	0
52	1:199796238:C:CT	1:199796238_CT_C	1	199796238	199120311	200838001	HEIGHT	CT	C	-0.016	0.0021	6.58e-15	0.4024	438478	NA	NA	NA	NA	NA	NA	NA	NA	NA	NA	NA	NA	NA	NA	NA	NA	NA	NA	NA	NA	NA	NA	NA	NA	NA	NA	NA	NA	NA	NA	NA	NA	C	CT	0.01599	0.002052	6.61e-15	0.5976	438478	1
53	1:201722102:C:T	rs239980	1	201722102	201690200	202015940	HEIGHT	T	C	-0.0114	0.0015	2.27e-14	0.8444	921791	C	T	0.0110352	0.00339622	0.00115711	0.139709	153354	0	T	C	-0.00583558	0.00495576	0.238982	0.858271	72288	0	C	T	0.00675283	0.00292302	0.063	0.134337	165056	0	T	C	-0.0122285	0.00425913	0.0040738	0.8367	92615	0	T	C	-0.01631	0.002571	2.22e-10	0.8179	438478	1
54	1:204262260:C:T	rs16853237	1	204262260	202833804	204569376	HEIGHT	T	C	0.0109	0.0012	7.24e-21	0.5083	921791	T	C	0.0103201	0.00238219	1.48e-05	0.426337	153354	0	C	T	-0.0113447	0.00347104	0.0010816	0.571588	72288	0	T	C	0.0102425	0.00204214	7.4e-06	0.428502	165056	0	T	C	0.0102122	0.0033453	0.00229087	0.4455	92615	0	C	T	-0.01302	0.002617	6.49e-07	0.1781	438478	0
55	1:205723572:C:T	rs823118	1	205723572	205460494	206507789	HEIGHT	T	C	-0.0144	0.0013	1.58e-30	0.5335	756735	C	T	0.00951721	0.00235677	5.39e-05	0.49597	153354	0	T	C	-0.0036148	0.00333761	0.278786	0.507689	72288	0	NA	NA	NA	NA	NA	NA	NA	NA	T	C	-0.00841842	0.0029904	0.00489779	0.5719	92615	0	T	C	-0.02447	0.001993	1.23e-34	0.5467	438478	1
56	1:208794095:C:T	rs145869910	1	208794095	208620761	208794095	HEIGHT	T	C	0.0307	0.0053	5.32e-09	0.9604	438478	NA	NA	NA	NA	NA	NA	NA	NA	NA	NA	NA	NA	NA	NA	NA	NA	NA	NA	NA	NA	NA	NA	NA	NA	NA	NA	NA	NA	NA	NA	NA	NA	C	T	-0.03065	0.005251	5.35e-09	0.03957	438478	1
57	1:212183308:T:TGAA	1:212183308_TGAA_T	1	212183308	210380909	212927292	HEIGHT	T	TGAA	-0.1775	0.0157	9.6e-30	0.0045	438478	NA	NA	NA	NA	NA	NA	NA	NA	NA	NA	NA	NA	NA	NA	NA	NA	NA	NA	NA	NA	NA	NA	NA	NA	NA	NA	NA	NA	NA	NA	NA	NA	T	TGAA	-0.1775	0.01567	9.55e-30	0.004451	438478	1
58	1:214626321:C:T	rs11120326	1	214626321	213920186	215844101	HEIGHT	T	C	0.0196	0.0011	2.42e-73	0.5265	921791	T	C	0.015655	0.00236175	3.39e-11	0.468429	153354	1	C	T	-0.0199583	0.00353377	1.62e-08	0.517598	72288	1	T	C	0.0165712	0.00200285	5.8e-15	0.541139	165056	1	T	C	0.0183699	0.00306557	2.09e-09	0.4436	92615	1	C	T	-0.02589	0.002029	2.75e-37	0.3947	438478	1
59	1:218615451:A:C	rs991967	1	218615451	217097017	220049349	HEIGHT	A	C	-0.033	0.0012	1.04e-163	0.3895	921791	A	C	-0.0313755	0.00279166	2.62e-29	0.231376	153354	1	C	A	0.0280453	0.00394636	1.19e-12	0.767136	72288	1	A	C	-0.0240053	0.00230189	1e-25	0.250332	165056	1	A	C	-0.0252254	0.0032912	1.78e-14	0.2743	92615	1	C	A	0.04733	0.002196	5.01e-103	0.2863	438478	1
60	1:221246747:A:G	rs55966903	1	221246747	220596817	221856899	HEIGHT	A	G	-0.0131	0.0011	7.7e-33	0.6023	921791	G	A	0.0137329	0.00240198	1.08e-08	0.407257	153354	1	G	A	0.0126552	0.00345263	0.000246969	0.409572	72288	0	A	G	-0.00998271	0.00200593	7.1e-06	0.539847	165056	0	A	G	-0.0104527	0.00315947	0.000933254	0.6267	92615	0	G	A	0.01751	0.002121	1.55e-16	0.327	438478	1
61	1:223087894:A:G	rs17163564	1	223087894	222771954	223500486	HEIGHT	A	G	0.012	0.0012	5.53e-23	0.7006	921791	G	A	-0.00988462	0.00252631	9.13e-05	0.320412	153354	0	G	A	-0.0121782	0.00358961	0.000692233	0.324827	72288	0	A	G	0.0101731	0.00208795	0.00015	0.638412	165056	0	A	G	0.0134424	0.00326236	3.8e-05	0.7005	92615	0	G	A	-0.01686	0.002873	4.44e-09	0.1383	438478	1
62	1:224633914:G:GT	1:224633914_GT_G	1	224633914	224276885	225167389	HEIGHT	G	GT	0.0309	0.0027	4.28e-31	0.798	438478	NA	NA	NA	NA	NA	NA	NA	NA	NA	NA	NA	NA	NA	NA	NA	NA	NA	NA	NA	NA	NA	NA	NA	NA	NA	NA	NA	NA	NA	NA	NA	NA	G	GT	0.03094	0.002668	4.17e-31	0.798	438478	1
63	1:227927242:A:G	rs11588850	1	227927242	225860958	229218038	HEIGHT	A	G	0.0385	0.0022	2.41e-70	0.8722	921791	G	A	-0.0184476	0.00734826	0.0120569	0.0264649	153354	0	G	A	-0.02482	0.0109848	0.0238534	0.0248675	72288	0	A	G	0.0204112	0.00741691	0.0032	0.980778	165056	0	A	G	0.0281902	0.00650452	1.48e-05	0.9391	92615	0	G	A	-0.04593	0.002643	1.26e-67	0.1717	438478	1
64	1:229795714:C:T	rs11589905	1	229795714	229723358	229838717	HEIGHT	T	C	-0.0105	0.0011	1.98e-21	0.6233	921791	C	T	0.0127843	0.00238252	8.06e-08	0.423507	153354	0	C	T	0.010432	0.00338142	0.00203484	0.420202	72288	0	T	C	-0.00879786	0.00203911	7.3e-05	0.604966	165056	0	T	C	-0.00963186	0.00302473	0.00144544	0.5884	92615	0	C	T	0.01118	0.002232	5.43e-07	0.2755	438478	0
65	1:231083296:A:T	rs12564517	1	231083296	231022929	231705244	HEIGHT	A	T	-0.01	0.0013	2.24e-15	0.4645	756735	A	T	-0.0088988	0.00237823	0.000182722	0.43038	153354	0	T	A	0.0035394	0.00340021	0.297907	0.574331	72288	0	NA	NA	NA	NA	NA	NA	NA	NA	A	T	-0.0019617	0.00296414	0.512861	0.5014	92615	0	T	A	0.01656	0.001988	8.13e-17	0.5149	438478	1
66	1:235506853:A:G	rs2803841	1	235506853	234725100	235713453	HEIGHT	A	G	-0.0108	0.0012	3.64e-20	0.2988	921791	A	G	-0.00593675	0.00265458	0.0253245	0.270727	153354	0	A	G	-0.0079627	0.00375472	0.0339457	0.272898	72288	0	G	A	0.00578544	0.00219979	0.0094	0.707023	165056	0	A	G	-0.0073844	0.00373179	0.047863	0.2104	92615	0	A	G	-0.02017	0.002073	2.29e-22	0.3564	438478	1
67	1:236824422:T:TA	1:236824422_TA_T	1	236824422	236780117	236953573	HEIGHT	T	TA	0.0251	0.0037	9.49e-12	0.0827	438478	NA	NA	NA	NA	NA	NA	NA	NA	NA	NA	NA	NA	NA	NA	NA	NA	NA	NA	NA	NA	NA	NA	NA	NA	NA	NA	NA	NA	NA	NA	NA	NA	T	TA	0.02513	0.003688	9.33e-12	0.08274	438478	1
68	1:237549521:A:C	rs4376724	1	237549521	237534982	237550323	HEIGHT	A	C	-0.0104	0.0019	2.1e-08	0.6296	510766	NA	NA	NA	NA	NA	NA	NA	NA	C	A	0.0132983	0.00453582	0.00336949	0.170526	72288	0	NA	NA	NA	NA	NA	NA	NA	NA	NA	NA	NA	NA	NA	NA	NA	NA	C	A	0.009789	0.002028	1.39e-06	0.4104	438478	0
69	1:240380248:C:CA	1:240380248_CA_C	1	240380248	240306753	240426945	HEIGHT	CA	C	-0.0117	0.002	1.01e-08	0.5915	438478	NA	NA	NA	NA	NA	NA	NA	NA	NA	NA	NA	NA	NA	NA	NA	NA	NA	NA	NA	NA	NA	NA	NA	NA	NA	NA	NA	NA	NA	NA	NA	NA	C	CA	0.01166	0.002035	9.95e-09	0.4085	438478	1
70	1:242034263:A:G	rs72755295	1	242034263	242023898	242034263	HEIGHT	A	G	-0.0321	0.0056	8.16e-09	0.9667	438478	NA	NA	NA	NA	NA	NA	NA	NA	NA	NA	NA	NA	NA	NA	NA	NA	NA	NA	NA	NA	NA	NA	NA	NA	NA	NA	NA	NA	NA	NA	NA	NA	G	A	0.0321	0.005568	8.15e-09	0.03325	438478	1
71	1:244144531:C:T	rs112369510	1	244144531	243120179	244814817	HEIGHT	T	C	0.0454	0.0047	5.67e-22	0.0487	438478	NA	NA	NA	NA	NA	NA	NA	NA	NA	NA	NA	NA	NA	NA	NA	NA	NA	NA	NA	NA	NA	NA	NA	NA	NA	NA	NA	NA	NA	NA	NA	NA	T	C	0.04545	0.004717	5.75e-22	0.04868	438478	1
72	1:247520013:A:G	rs116657758	1	247520013	247475287	247520013	HEIGHT	A	G	0.1148	0.0185	5.94e-10	0.9966	438478	NA	NA	NA	NA	NA	NA	NA	NA	NA	NA	NA	NA	NA	NA	NA	NA	NA	NA	NA	NA	NA	NA	NA	NA	NA	NA	NA	NA	NA	NA	NA	NA	G	A	-0.1148	0.01854	5.89e-10	0.003356	438478	1
73	2:264621:A:C	rs114976176	2	264621	11320	2459318	HEIGHT	A	C	-0.0131	0.0012	4.98e-26	0.7385	921791	C	A	0.0101787	0.00297717	0.000628717	0.194902	153354	0	C	A	0.0100158	0.00421101	0.0173846	0.20146	72288	0	A	C	-0.00820523	0.00242605	0.0062	0.783356	165056	0	A	C	-0.00683784	0.00355786	0.0549541	0.7668	92615	0	C	A	0.02099	0.002079	5.75e-24	0.3512	438478	1
74	2:5834249:G:GTGA	rs3841075	2	5834249	5830506	5835352	HEIGHT	G	GTGA	0.0138	0.0019	1.01e-12	0.84	684447	GTGA	G	-0.0130555	0.00347379	0.000171083	0.132517	153354	0	NA	NA	NA	NA	NA	NA	NA	NA	NA	NA	NA	NA	NA	NA	NA	NA	G	GTGA	0.00301094	0.00508725	0.549541	0.8558	92615	0	GTGA	G	-0.01697	0.002607	7.59e-11	0.1797	438478	1
75	2:6400586:A:G	rs10165110	2	6400586	6381536	6433107	HEIGHT	A	G	-0.008	0.0011	9.47e-13	0.3865	921791	A	G	-0.00685675	0.00240768	0.00440141	0.401437	153354	0	G	A	0.00519297	0.00351269	0.139316	0.601132	72288	0	A	G	-0.00747333	0.00209485	0.00065	0.388692	165056	0	A	G	0.0010963	0.00323723	0.74131	0.4088	92615	0	G	A	0.01434	0.002125	1.48e-11	0.6417	438478	1
76	2:10196079:C:T	rs12990115	2	10196079	8645566	10407723	HEIGHT	T	C	-0.0227	0.0013	1.72e-66	0.7204	921791	C	T	0.0161595	0.00322276	5.33e-07	0.158698	153354	0	T	C	-0.0177823	0.00458039	0.000103485	0.839245	72288	0	C	T	0.012306	0.00278488	5e-06	0.154164	165056	0	T	C	-0.0223259	0.0042331	1.35e-07	0.8212	92615	0	T	C	-0.03157	0.002005	7.24e-56	0.5631	438478	1
77	2:11366800:A:G	rs10176416	2	11366800	11281101	11517669	HEIGHT	A	G	-0.0104	0.0011	7.15e-22	0.4367	921791	A	G	-0.0127837	0.00237695	7.52e-08	0.439721	153354	0	A	G	-0.00808372	0.00337495	0.0166109	0.442488	72288	0	G	A	0.00914179	0.00205001	5.6e-06	0.608629	165056	0	A	G	-0.00907454	0.00308146	0.00323594	0.394	92615	0	A	G	-0.01111	0.001985	2.18e-08	0.4928	438478	1
78	2:12124647:G:T	rs60261717	2	12124647	12081365	13601179	HEIGHT	T	G	0.0096	0.0014	1.59e-11	0.174	921791	T	G	0.00529579	0.00313536	0.0912094	0.17053	153354	0	T	G	0.00956515	0.00445203	0.0316745	0.168693	72288	0	G	T	-0.0103449	0.00255472	0.0018	0.806425	165056	0	T	G	0.00828112	0.00463796	0.074131	0.1259	92615	0	T	G	0.01224	0.002645	3.72e-06	0.1731	438478	0
79	2:16120506:C:T	rs35135518	2	16120506	15835044	16127922	HEIGHT	T	C	0.0141	0.0012	4.63e-32	0.5634	921791	C	T	-0.0158634	0.00236525	1.99e-11	0.477823	153354	1	C	T	-0.0105675	0.00354677	0.0028874	0.465248	72288	0	T	C	0.00987457	0.00205485	5.5e-07	0.489455	165056	0	T	C	0.0119343	0.00312692	0.000134896	0.515	92615	0	C	T	-0.02649	0.003197	1.17e-16	0.1082	438478	1
80	2:18596281:A:G	rs4404270	2	18596281	18549492	18722424	HEIGHT	A	G	-0.0116	0.0012	7.25e-22	0.2815	921791	A	G	-0.00961022	0.00257801	0.00019318	0.299167	153354	0	A	G	-0.00826215	0.00363868	0.0231684	0.298961	72288	0	G	A	0.0113845	0.00210963	3.8e-07	0.664311	165056	0	A	G	-0.0111703	0.00334978	0.000851138	0.2685	92615	0	A	G	-0.01556	0.002561	1.24e-09	0.1831	438478	1
81	2:20205541:C:T	rs52826764	2	20205541	19488888	20929124	HEIGHT	T	C	-0.1106	0.0058	9.01e-80	0.0297	438478	NA	NA	NA	NA	NA	NA	NA	NA	NA	NA	NA	NA	NA	NA	NA	NA	NA	NA	NA	NA	NA	NA	NA	NA	NA	NA	NA	NA	NA	NA	NA	NA	T	C	-0.1106	0.005848	8.51e-80	0.02973	438478	1
82	2:25458100:A:C	rs11689727	2	25458100	23640029	29143790	HEIGHT	A	C	-0.0365	0.0015	1.05e-128	0.2181	921791	A	C	-0.0246368	0.00441939	2.48e-08	0.0770994	153354	1	A	C	-0.0271108	0.00640361	2.3e-05	0.0797443	72288	0	C	A	0.0280251	0.00318276	2.6e-17	0.887809	165056	1	A	C	-0.0297626	0.00510171	5.37e-09	0.0993	92615	1	A	C	-0.04512	0.002111	2e-101	0.3322	438478	1
83	2:30582144:C:T	rs183514801	2	30582144	30469583	30632740	HEIGHT	T	C	0.0127	0.0019	3.34e-11	0.1139	921791	T	C	0.0133955	0.00371816	0.00031488	0.113274	153354	0	T	C	0.0124806	0.00526238	0.0177082	0.11558	72288	0	C	T	-0.0132309	0.00294218	0.00016	0.860676	165056	0	T	C	0.00707871	0.00590243	0.229087	0.0718	92615	0	T	C	0.01636	0.007374	0.0265461	0.01848	438478	0
84	2:33514753:A:G	rs11685108	2	33514753	31610701	34436199	HEIGHT	A	G	0.0364	0.0015	1.26e-126	0.8456	921791	G	A	-0.0370583	0.0030745	1.86e-33	0.178365	153354	1	G	A	-0.0308866	0.00438	1.77e-12	0.17935	72288	1	A	G	0.0326091	0.00274301	1.3e-31	0.842825	165056	1	A	G	0.0291527	0.00393741	1.32e-13	0.8259	92615	1	G	A	-0.05154	0.003586	7.41e-47	0.08393	438478	1
85	2:37995422:A:T	rs7589518	2	37995422	36163947	39741928	HEIGHT	A	T	-0.022	0.0011	4.75e-85	0.5004	921791	A	T	-0.0109885	0.00235437	3.05e-06	0.481637	153354	0	T	A	0.0119751	0.00353017	0.000693317	0.495285	72288	0	A	T	-0.0213548	0.00205932	5.9e-22	0.506057	165056	1	A	T	-0.0127299	0.00385096	0.000954993	0.5803	92615	0	T	A	0.03761	0.002098	7.76e-72	0.5158	438478	1
86	2:40941613:A:T	rs12469493	2	40941613	40630458	41073997	HEIGHT	A	T	-0.0081	0.0011	1.19e-13	0.4262	921791	A	T	-0.00866792	0.00244929	0.000401728	0.364806	153354	0	T	A	0.0073467	0.00348642	0.0350974	0.639759	72288	0	A	T	-0.00826439	0.00203111	0.00066	0.398537	165056	0	A	T	-0.0067552	0.0033978	0.0467735	0.3657	92615	0	T	A	0.008417	0.001993	2.4e-05	0.464	438478	0
87	2:44395093:C:G	rs2034695	2	44395093	42137360	48951491	HEIGHT	C	G	0.0218	0.0013	5.45e-65	0.2331	921791	C	G	0.020021	0.0028094	1.03e-12	0.22735	153354	1	G	C	-0.0156162	0.00402146	0.000103088	0.776127	72288	0	C	G	0.0170706	0.00234881	1.3e-12	0.23981	165056	1	C	G	0.0158831	0.00348785	5.25e-06	0.3136	92615	0	G	C	-0.03431	0.002525	4.79e-42	0.8084	438478	1
88	2:49642766:C:G	rs1881110	2	49642766	49626973	49669279	HEIGHT	C	G	0.0065	0.0012	2.1e-08	0.6722	921791	G	C	-0.0048113	0.00241612	0.0464445	0.385706	153354	0	G	C	-0.0059783	0.00346403	0.0843793	0.390688	72288	0	C	G	0.00560994	0.00211898	0.047	0.666793	165056	0	C	G	0.00587919	0.00328144	0.0724436	0.6282	92615	0	G	C	-0.01032	0.002479	3.13e-05	0.202	438478	0
89	2:56106928:C:T	rs59985551	2	56106928	53820186	57106727	HEIGHT	T	C	-0.0561	0.0013	0	0.6107	921791	C	T	0.0541578	0.0028191	2.99e-82	0.225896	153354	1	T	C	-0.0498391	0.00401228	1.99e-35	0.775159	72288	1	C	T	0.0362082	0.0022842	7.7e-45	0.255116	165056	1	T	C	-0.0514345	0.00353517	5.89e-48	0.7587	92615	1	T	C	-0.08347	0.002377	5.01e-270	0.2247	438478	1
90	2:58225035:G:GA	2:58225035_GA_G	2	58225035	57945522	58484172	HEIGHT	G	GA	0.0128	0.0021	4.09e-10	0.6197	438478	NA	NA	NA	NA	NA	NA	NA	NA	NA	NA	NA	NA	NA	NA	NA	NA	NA	NA	NA	NA	NA	NA	NA	NA	NA	NA	NA	NA	NA	NA	NA	NA	G	GA	0.01282	0.002051	4.11e-10	0.6197	438478	1
91	2:61498038:G:T	rs6737373	2	61498038	59431026	62514129	HEIGHT	T	G	-0.0113	0.0011	2.84e-24	0.4296	921791	T	G	-0.0144194	0.00247698	5.84e-09	0.346189	153354	1	G	T	0.00921298	0.00352308	0.00892175	0.648167	72288	0	T	G	-0.0125697	0.00209157	1.3e-06	0.345152	165056	0	T	G	-0.0103563	0.00316568	0.00107152	0.3895	92615	0	G	T	0.008984	0.002036	1.02e-05	0.3913	438478	0
92	2:66079084:A:G	rs7583237	2	66079084	65556324	66804141	HEIGHT	A	G	0.0129	0.0014	1.04e-21	0.7774	921791	G	A	-0.0160659	0.00282755	1.33e-08	0.223493	153354	1	G	A	-0.0206486	0.00403585	3.12e-07	0.220521	72288	0	A	G	0.00716078	0.00233058	0.0046	0.757687	165056	0	A	G	0.0100741	0.00330021	0.00229087	0.6971	92615	0	G	A	-0.01834	0.003425	8.61e-08	0.09374	438478	0
93	2:67641109:C:T	rs6546306	2	67641109	67509403	67671933	HEIGHT	T	C	0.0081	0.0011	3.84e-13	0.6222	921791	C	T	-0.0154504	0.00237921	8.36e-11	0.426934	153354	1	T	C	0.000409074	0.00339139	0.903991	0.573298	72288	0	C	T	-0.0028778	0.00204384	0.13	0.386341	165056	0	T	C	0.0089115	0.00311251	0.00416869	0.5451	92615	0	T	C	0.01094	0.002271	1.44e-06	0.7403	438478	0
94	2:69330118:A:G	rs6710260	2	69330118	68285641	70558994	HEIGHT	A	G	-0.0202	0.0013	9.12e-53	0.7896	921791	G	A	0.0170103	0.00285425	2.53e-09	0.217282	153354	1	G	A	0.0194218	0.0040475	1.6e-06	0.216716	72288	0	A	G	-0.0149094	0.00235415	9e-10	0.768124	165056	1	A	G	-0.0208634	0.00353449	3.55e-09	0.764	92615	1	G	A	0.03029	0.002766	6.76e-28	0.1557	438478	1
95	2:71559107:G:T	rs2287326	2	71559107	71269519	75378345	HEIGHT	T	G	0.032	0.0011	8.9e-176	0.6086	921791	G	T	-0.0338593	0.00246988	8.98e-43	0.345257	153354	1	G	T	-0.0326868	0.00353167	2.14e-20	0.341322	72288	1	T	G	0.0223032	0.00226974	3.1e-21	0.737798	165056	1	T	G	0.0319474	0.00328142	2.14e-22	0.6994	92615	1	G	T	-0.03819	0.002006	8.13e-81	0.5728	438478	1
96	2:85820027:A:G	rs72843872	2	85820027	85315484	87420744	HEIGHT	A	G	-0.0153	0.0017	1.66e-19	0.7875	921791	G	A	0.0164863	0.00566965	0.0036396	0.0453102	153354	0	G	A	0.0292951	0.00800923	0.000254521	0.0462906	72288	0	A	G	-0.00895469	0.00407411	0.055	0.936136	165056	0	A	G	-0.000295297	0.00648339	0.954993	0.9436	92615	0	G	A	0.01762	0.002153	2.75e-16	0.3073	438478	1
97	2:88901732:C:T	rs11681299	2	88901732	88164418	90423139	HEIGHT	T	C	0.0256	0.0011	5.64e-120	0.3973	921791	T	C	0.0240572	0.00237988	5.06e-24	0.433347	153354	1	T	C	0.0267001	0.00336512	2.12e-15	0.433257	72288	1	C	T	-0.0194867	0.00201895	2.9e-22	0.589328	165056	1	T	C	0.0215557	0.00299827	6.46e-13	0.4863	92615	1	T	C	0.03563	0.002189	1.38e-59	0.2884	438478	1
98	2:92305673:A:C	rs200027753	2	92305673	91680844	92306678	HEIGHT	A	C	-0.0655	0.0082	1.58e-15	0.018	438478	NA	NA	NA	NA	NA	NA	NA	NA	NA	NA	NA	NA	NA	NA	NA	NA	NA	NA	NA	NA	NA	NA	NA	NA	NA	NA	NA	NA	NA	NA	NA	NA	A	C	-0.06552	0.00822	1.55e-15	0.01799	438478	1
99	2:97373817:A:G	rs56351161	2	97373817	95328623	101326373	HEIGHT	A	G	-0.0163	0.0012	4.52e-45	0.3063	921791	A	G	-0.0186131	0.00256058	3.62e-13	0.303213	153354	1	A	G	-0.010226	0.00362388	0.004775	0.3066	72288	0	G	A	0.0185468	0.00222782	1.6e-14	0.724648	165056	1	A	G	-0.017415	0.00322455	6.61e-08	0.3264	92615	0	A	G	-0.01418	0.002115	2.04e-11	0.3276	438478	1
100	2:103105744:A:G	rs4851596	2	103105744	102297387	103757191	HEIGHT	A	G	0.0097	0.0011	4.21e-18	0.3802	921791	A	G	0.00957193	0.00253403	0.0001585	0.319402	153354	0	A	G	0.00763639	0.00361957	0.0348799	0.316861	72288	0	G	A	-0.00480259	0.00209556	0.0038	0.655297	165056	0	A	G	0.00393524	0.00328099	0.229087	0.3109	92615	0	A	G	0.01689	0.001995	2.57e-17	0.4949	438478	1
101	2:105132332:A:G	rs6739701	2	105132332	104884465	106976711	HEIGHT	A	G	-0.0129	0.0011	1.27e-32	0.5397	921791	G	A	0.00907606	0.00237063	0.000128905	0.436705	153354	0	G	A	0.00954609	0.00341743	0.00521646	0.437267	72288	0	A	G	-0.0102789	0.00206256	2.8e-05	0.497681	165056	0	A	G	-0.0128798	0.00306349	2.63e-05	0.5058	92615	0	G	A	0.01933	0.002017	8.91e-22	0.4305	438478	1
102	2:109042493:A:T	rs1829601	2	109042493	109031731	109969290	HEIGHT	A	T	-0.0122	0.0016	6.83e-14	0.3056	829176	A	T	-0.0140726	0.00750481	0.0607734	0.0252814	153354	0	T	A	0.00667219	0.0109594	0.54265	0.976001	72288	0	A	T	-0.0099159	0.00311233	0.00078	0.136662	165056	0	NA	NA	NA	NA	NA	NA	NA	NA	T	A	0.01328	0.00202	4.79e-11	0.5933	438478	1
103	2:111657687:C:T	rs113122861	2	111657687	111451816	113344047	HEIGHT	T	C	-0.0107	0.0014	7.03e-15	0.3081	756735	T	C	-0.00825792	0.00263048	0.00169339	0.27744	153354	0	T	C	-0.00845058	0.00374196	0.023925	0.275223	72288	0	NA	NA	NA	NA	NA	NA	NA	NA	T	C	-0.00791272	0.00329153	0.0162181	0.309	92615	0	T	C	-0.01407	0.002113	2.75e-11	0.338	438478	1
104	2:114451162:A:AT	rs35901533	2	114451162	113967075	114724202	HEIGHT	A	AT	0.0164	0.0023	7.75e-13	0.7981	664120	AT	A	-0.0109801	0.00925714	0.235574	0.016501	153354	0	AT	A	-0.01784	0.013615	0.190087	0.0156217	72288	0	NA	NA	NA	NA	NA	NA	NA	NA	NA	NA	NA	NA	NA	NA	NA	NA	AT	A	-0.01673	0.0024	3.16e-12	0.2201	438478	1
105	2:119444229:A:G	rs332105	2	119444229	118517636	119503664	HEIGHT	A	G	0.01	0.0011	1.01e-18	0.6469	921791	G	A	-0.0136043	0.00251876	6.62e-08	0.324791	153354	0	A	G	0.00623044	0.00361474	0.0847766	0.676026	72288	0	G	A	-0.00959667	0.00214776	1.6e-05	0.31486	165056	0	A	G	0.00784057	0.00348186	0.0245471	0.6994	92615	0	A	G	0.009968	0.002017	7.74e-07	0.5682	438478	0
106	2:120517384:G:T	rs141607096	2	120517384	120340067	120929834	HEIGHT	T	G	-0.0413	0.007	3.34e-09	0.0221	438478	NA	NA	NA	NA	NA	NA	NA	NA	NA	NA	NA	NA	NA	NA	NA	NA	NA	NA	NA	NA	NA	NA	NA	NA	NA	NA	NA	NA	NA	NA	NA	NA	T	G	-0.04131	0.006985	3.35e-09	0.02207	438478	1
107	2:121611954:A:G	rs2310898	2	121611954	121488239	121808766	HEIGHT	A	G	-0.0285	0.0017	1.48e-60	0.1202	921791	A	G	-0.0279268	0.00429028	7.55e-11	0.0825769	153354	1	A	G	-0.0260752	0.00602995	1.53e-05	0.083867	72288	0	G	A	0.0249857	0.00388043	1.7e-08	0.929076	165056	1	A	G	-0.0175772	0.00486961	0.00030903	0.1047	92615	0	A	G	-0.03394	0.002649	1.41e-37	0.1691	438478	1
108	2:123111129:G:GAC	rs767409962	2	123111129	122979880	123123582	HEIGHT	G	GAC	0.0169	0.0031	3.17e-08	0.1214	438478	NA	NA	NA	NA	NA	NA	NA	NA	NA	NA	NA	NA	NA	NA	NA	NA	NA	NA	NA	NA	NA	NA	NA	NA	NA	NA	NA	NA	NA	NA	NA	NA	G	GAC	0.01691	0.003057	3.21e-08	0.1214	438478	1
109	2:128866149:A:ACAGT	rs750765885	2	128866149	127649088	129089030	HEIGHT	A	ACAGT	-0.0167	0.002	9.83e-17	0.5708	438478	NA	NA	NA	NA	NA	NA	NA	NA	NA	NA	NA	NA	NA	NA	NA	NA	NA	NA	NA	NA	NA	NA	NA	NA	NA	NA	NA	NA	NA	NA	NA	NA	A	ACAGT	-0.01673	0.002014	1e-16	0.5708	438478	1
110	2:134466301:C:T	rs7574116	2	134466301	133990792	134567753	HEIGHT	T	C	-0.0211	0.0025	8.24e-18	0.8824	921791	C	T	0.00803612	0.0106649	0.451144	0.0123146	153354	0	C	T	0.033184	0.0150869	0.0278409	0.0124285	72288	0	T	C	-0.0270452	0.00859683	0.09	0.9864	165056	0	T	C	-0.01452	0.00891629	0.102329	0.9673	92615	0	C	T	0.02157	0.002805	1.45e-14	0.148	438478	1
111	2:136129791:A:G	rs9798267	2	136129791	135535155	136774627	HEIGHT	A	G	0.0141	0.0014	1.18e-22	0.8088	921791	G	A	-0.0172494	0.00297613	6.79e-09	0.194459	153354	1	G	A	-0.0144439	0.00418005	0.000549414	0.20018	72288	0	A	G	0.0124048	0.00240383	1.3e-06	0.776516	165056	0	A	G	0.00714396	0.00362223	0.0489779	0.7899	92615	0	G	A	-0.02088	0.003934	1.11e-07	0.06855	438478	0
112	2:144234080:C:T	rs191784266	2	144234080	144234080	144250453	HEIGHT	T	C	-0.0909	0.0165	3.66e-08	0.0038	438478	NA	NA	NA	NA	NA	NA	NA	NA	NA	NA	NA	NA	NA	NA	NA	NA	NA	NA	NA	NA	NA	NA	NA	NA	NA	NA	NA	NA	NA	NA	NA	NA	T	C	-0.09091	0.01651	3.68e-08	0.003833	438478	1
113	2:145720139:A:G	rs72854462	2	145720139	145305277	146157912	HEIGHT	A	G	0.0096	0.0013	1.08e-13	0.7819	921791	G	A	-0.00684932	0.00285913	0.0165932	0.217099	153354	0	G	A	-0.00313102	0.00414528	0.450055	0.209873	72288	0	A	G	0.0111662	0.00251146	3e-06	0.804415	165056	0	A	G	0.0187672	0.00388608	1.38e-06	0.8115	92615	0	G	A	-0.008967	0.0023	9.71e-05	0.2504	438478	0
114	2:146776478:C:T	rs144980344	2	146776478	146691031	146935678	HEIGHT	T	C	-0.055	0.0092	1.88e-09	0.0122	438478	NA	NA	NA	NA	NA	NA	NA	NA	NA	NA	NA	NA	NA	NA	NA	NA	NA	NA	NA	NA	NA	NA	NA	NA	NA	NA	NA	NA	NA	NA	NA	NA	T	C	-0.055	0.009154	1.87e-09	0.01222	438478	1
115	2:148788435:C:T	rs1234398	2	148788435	148457576	149566531	HEIGHT	T	C	-0.0112	0.0017	1.65e-11	0.8681	921791	C	T	0.00863305	0.00414665	0.0373486	0.0888369	153354	0	C	T	0.0122631	0.00585517	0.0362238	0.0899204	72288	0	T	C	-0.00734585	0.00342636	0.027	0.906855	165056	0	T	C	-0.011985	0.00514118	0.0199526	0.9073	92615	0	C	T	0.01381	0.002549	6.01e-08	0.1871	438478	0
116	2:156604025:A:T	rs72887152	2	156604025	155536648	157485722	HEIGHT	A	T	0.0228	0.0024	1.8e-21	0.1368	921791	A	T	0.026378	0.00961594	0.00608513	0.0152099	153354	0	A	T	0.00943197	0.0137266	0.492001	0.0151375	72288	0	T	A	-0.00879599	0.00832552	0.29	0.982498	165056	0	A	T	0.0127371	0.0166411	0.446684	0.0143	92615	0	A	T	0.02469	0.002668	2.19e-20	0.1662	438478	1
117	2:161203395:C:T	rs7425274	2	161203395	158413902	167089942	HEIGHT	T	C	-0.0108	0.0011	9.97e-24	0.4759	921791	T	C	-0.00907372	0.00240599	0.000162392	0.399585	153354	0	C	T	0.00678123	0.00344228	0.0488405	0.600555	72288	0	T	C	-0.00743734	0.00199539	0.00097	0.48634	165056	0	T	C	-0.00810338	0.00307312	0.00831764	0.4128	92615	0	C	T	0.01794	0.002005	3.72e-19	0.4287	438478	1
118	2:169706079:C:T	rs2140046	2	169706079	169091942	170647837	HEIGHT	T	C	0.0191	0.0011	1.98e-63	0.6695	921791	C	T	-0.0195678	0.00256159	2.19e-14	0.305714	153354	1	C	T	-0.0199666	0.00366425	5.06e-08	0.304156	72288	0	T	C	0.00883784	0.00209215	0.00059	0.652345	165056	0	T	C	0.0137509	0.00350599	8.71e-05	0.7428	92615	0	C	T	-0.0305	0.002064	1.95e-49	0.3638	438478	1
119	2:172425405:A:AAAGT	rs765335847	2	172425405	171745475	172976747	HEIGHT	A	AAAGT	-0.0239	0.0023	2.6e-25	0.2513	438478	NA	NA	NA	NA	NA	NA	NA	NA	NA	NA	NA	NA	NA	NA	NA	NA	NA	NA	NA	NA	NA	NA	NA	NA	NA	NA	NA	NA	NA	NA	NA	NA	A	AAAGT	-0.02391	0.0023	2.57e-25	0.2513	438478	1
120	2:173709996:A:G	rs146346995	2	173709996	173709996	173709996	HEIGHT	A	G	0.0651	0.0096	1.09e-11	0.9872	438478	NA	NA	NA	NA	NA	NA	NA	NA	NA	NA	NA	NA	NA	NA	NA	NA	NA	NA	NA	NA	NA	NA	NA	NA	NA	NA	NA	NA	NA	NA	NA	NA	G	A	-0.06515	0.009589	1.1e-11	0.01276	438478	1
121	2:174807615:C:T	rs66770364	2	174807615	174285030	174917619	HEIGHT	T	C	0.0169	0.002	4.28e-17	0.8055	921791	C	T	-0.00634417	0.00742626	0.392945	0.0258552	153354	0	C	T	-0.0124883	0.0106532	0.241092	0.0252577	72288	0	T	C	0.00911012	0.00643366	0.14	0.97372	165056	0	T	C	0.0362527	0.0124953	0.00371535	0.9807	92615	0	C	T	-0.01852	0.002303	8.91e-16	0.2461	438478	1
122	2:177022158:C:G	rs2551802	2	177022158	176962102	177127695	HEIGHT	C	G	0.0098	0.0012	7.84e-16	0.2689	921791	C	G	0.00756945	0.00266105	0.0044477	0.268278	153354	0	G	C	-0.00631239	0.00387822	0.1036	0.741354	72288	0	C	G	0.0132282	0.00241811	8.1e-08	0.219394	165056	0	C	G	0.00975834	0.0035058	0.00537032	0.2614	92615	0	G	C	-0.009612	0.002148	7.67e-06	0.6856	438478	0
123	2:178637701:T:TTGATAAAG	rs778573469	2	178637701	177661629	179996756	HEIGHT	T	TTGATAAAG	0.0193	0.0024	3.96e-16	0.2281	438478	NA	NA	NA	NA	NA	NA	NA	NA	NA	NA	NA	NA	NA	NA	NA	NA	NA	NA	NA	NA	NA	NA	NA	NA	NA	NA	NA	NA	NA	NA	NA	NA	T	TTGATAAAG	0.01934	0.002376	3.98e-16	0.2281	438478	1
124	2:180766392:C:T	rs151230422	2	180766392	180553494	180766392	HEIGHT	T	C	-0.0653	0.011	2.5e-09	0.9907	438478	NA	NA	NA	NA	NA	NA	NA	NA	NA	NA	NA	NA	NA	NA	NA	NA	NA	NA	NA	NA	NA	NA	NA	NA	NA	NA	NA	NA	NA	NA	NA	NA	C	T	0.06534	0.01096	2.52e-09	0.009336	438478	1
125	2:183702233:T:TG	2:183702233_TG_T	2	183702233	182883046	184075351	HEIGHT	T	TG	0.0354	0.0033	9.76e-27	0.1021	438478	NA	NA	NA	NA	NA	NA	NA	NA	NA	NA	NA	NA	NA	NA	NA	NA	NA	NA	NA	NA	NA	NA	NA	NA	NA	NA	NA	NA	NA	NA	NA	NA	T	TG	0.03543	0.00331	9.55e-27	0.1021	438478	1
126	2:188103346:A:G	rs6434213	2	188103346	187497988	188267470	HEIGHT	A	G	0.0134	0.002	1.68e-11	0.0965	921791	A	G	0.00960063	0.00586315	0.101536	0.0422584	153354	0	A	G	0.0109984	0.00829761	0.185007	0.0426614	72288	0	G	A	-0.00782873	0.00420262	0.046	0.940374	165056	0	A	G	0.00902435	0.00576044	0.11749	0.0717	92615	0	A	G	0.01834	0.002873	1.73e-10	0.1393	438478	1
127	2:191828205:A:C	rs1546647	2	191828205	189175835	191971565	HEIGHT	A	C	-0.015	0.0011	1.35e-41	0.4315	921791	A	C	-0.0195599	0.0024922	4.21e-15	0.337298	153354	1	A	C	-0.0162562	0.00353964	4.38e-06	0.337566	72288	0	C	A	0.0104783	0.00211565	5.9e-08	0.669559	165056	0	A	C	-0.0121906	0.00299959	4.79e-05	0.4019	92615	0	A	C	-0.01709	0.002061	1.12e-16	0.6378	438478	1
128	2:196369522:A:C	rs56091636	2	196369522	196289059	196436054	HEIGHT	A	C	0.0079	0.0014	3.11e-08	0.6055	756735	C	A	-0.0091478	0.00288571	0.00152419	0.212133	153354	0	C	A	-0.00853132	0.00414074	0.0393664	0.21707	72288	0	NA	NA	NA	NA	NA	NA	NA	NA	A	C	0.00350641	0.00387518	0.363078	0.765	92615	0	C	A	-0.00839	0.00203	3.58e-05	0.5712	438478	0
129	2:197176387:A:G	rs540884507	2	197176387	197176387	197176387	HEIGHT	A	G	-0.1296	0.0237	4.48e-08	0.0021	438478	NA	NA	NA	NA	NA	NA	NA	NA	NA	NA	NA	NA	NA	NA	NA	NA	NA	NA	NA	NA	NA	NA	NA	NA	NA	NA	NA	NA	NA	NA	NA	NA	A	G	-0.1296	0.02369	4.51e-08	0.00207	438478	1
130	2:200321050:A:G	rs13014796	2	200321050	197934172	204445015	HEIGHT	A	G	-0.0247	0.0022	2.2e-29	0.1384	675822	NA	NA	NA	NA	NA	NA	NA	NA	A	G	-0.0137766	0.0141127	0.328972	0.0145416	72288	0	G	A	0.0279251	0.00401989	6.5e-11	0.920477	165056	1	NA	NA	NA	NA	NA	NA	NA	NA	A	G	-0.02363	0.002661	6.76e-19	0.1686	438478	1
131	2:208761235:G:T	rs10497888	2	208761235	208182912	210259741	HEIGHT	T	G	-0.012	0.0014	1.03e-18	0.2597	768437	NA	NA	NA	NA	NA	NA	NA	NA	T	G	-0.00908095	0.00385621	0.0185282	0.249855	72288	0	G	T	0.00708615	0.00231672	0.0099	0.755129	165056	0	T	G	-0.00846755	0.00333713	0.0112202	0.2621	92615	0	T	G	-0.01894	0.002223	1.58e-17	0.2756	438478	1
132	2:210889759:A:G	rs6435550	2	210889759	210843662	211656804	HEIGHT	A	G	-0.01	0.0011	2.01e-20	0.5067	921791	A	G	-0.00959337	0.00236615	5.03e-05	0.465452	153354	0	G	A	0.0102957	0.00347471	0.00304616	0.529071	72288	0	A	G	-0.00590121	0.00200207	0.0035	0.517407	165056	0	A	G	-0.00661905	0.00318752	0.0380189	0.4969	92615	0	G	A	0.01551	0.001993	7.24e-15	0.4589	438478	1
133	2:213294557:C:T	rs7569142	2	213294557	213263599	213415737	HEIGHT	T	C	0.0132	0.0018	8.34e-14	0.3096	921791	T	C	0.0177852	0.00679844	0.00889488	0.0309089	153354	0	T	C	0.011046	0.00955179	0.247505	0.0339096	72288	0	C	T	-0.0179221	0.00663222	0.033	0.976953	165056	0	T	C	0.00449738	0.00656961	0.489779	0.0548	92615	0	T	C	0.01324	0.00203	6.92e-11	0.3981	438478	1
134	2:219947002:A:G	rs17608726	2	219947002	215761108	221356582	HEIGHT	A	G	0.0308	0.0012	1.39e-136	0.3929	921791	A	G	0.0300415	0.00239452	4.18e-36	0.414081	153354	1	A	G	0.0277325	0.00338844	2.74e-16	0.415202	72288	1	G	A	-0.0271167	0.00203657	2.5e-34	0.609981	165056	1	A	G	0.0259132	0.00295048	1.58e-18	0.4612	92615	1	A	G	0.0818	0.005277	3.39e-54	0.03667	438478	1
135	2:222710493:C:T	rs78489974	2	222710493	222701551	222808069	HEIGHT	T	C	-0.015	0.0024	6.38e-10	0.1691	531093	NA	NA	NA	NA	NA	NA	NA	NA	NA	NA	NA	NA	NA	NA	NA	NA	NA	NA	NA	NA	NA	NA	NA	NA	T	C	-0.0079693	0.00571112	0.162181	0.1232	92615	0	T	C	-0.01659	0.002687	6.73e-10	0.1793	438478	1
136	2:223982434:A:G	rs1448318	2	223982434	223357439	224098746	HEIGHT	A	G	0.0104	0.0011	1.7e-20	0.5919	921791	G	A	-0.00964556	0.00242754	7.09e-05	0.377695	153354	0	A	G	0.00650381	0.00358259	0.0694634	0.613943	72288	0	G	A	-0.00667692	0.00215048	0.0021	0.464348	165056	0	A	G	0.010973	0.00331454	0.000933254	0.5879	92615	0	A	G	0.01546	0.002051	4.68e-14	0.6158	438478	1
137	2:225357325:C:T	rs112567314	2	225357325	224838074	227661043	HEIGHT	T	C	-0.265	0.0164	2.19e-58	0.996	438478	NA	NA	NA	NA	NA	NA	NA	NA	NA	NA	NA	NA	NA	NA	NA	NA	NA	NA	NA	NA	NA	NA	NA	NA	NA	NA	NA	NA	NA	NA	NA	NA	C	T	0.265	0.01645	2.24e-58	0.004037	438478	1
138	2:228345307:C:CT	2:228345307_CT_C	2	228345307	228309909	228451190	HEIGHT	CT	C	0.0121	0.0021	6.86e-09	0.3569	438478	NA	NA	NA	NA	NA	NA	NA	NA	NA	NA	NA	NA	NA	NA	NA	NA	NA	NA	NA	NA	NA	NA	NA	NA	NA	NA	NA	NA	NA	NA	NA	NA	C	CT	-0.01211	0.00209	6.73e-09	0.6431	438478	1
139	2:230104110:C:T	rs1226994	2	230104110	230101358	230137324	HEIGHT	T	C	-0.0076	0.0013	1.23e-08	0.4992	756735	C	T	0.00619676	0.00240775	0.0100627	0.401519	153354	0	T	C	-0.00497621	0.00342999	0.146838	0.598298	72288	0	NA	NA	NA	NA	NA	NA	NA	NA	T	C	-0.0092423	0.00345743	0.00758578	0.6829	92615	0	T	C	-0.009169	0.002146	1.93e-05	0.3108	438478	0
140	2:232928700:G:T	rs76803230	2	232928700	231496490	234412369	HEIGHT	T	G	0.0471	0.0013	3.35e-304	0.4964	921791	T	G	0.053914	0.00236628	6.56e-115	0.471165	153354	1	G	T	-0.0451034	0.00339461	2.76e-40	0.529589	72288	1	T	G	0.035204	0.00203982	5e-55	0.460222	165056	1	T	G	0.0521018	0.00311984	1.32e-62	0.5601	92615	1	G	T	-0.1173	0.007368	5.01e-57	0.01845	438478	1
141	2:236601561:C:T	rs77975954	2	236601561	236476502	236617736	HEIGHT	T	C	0.0076	0.0011	3.83e-11	0.6031	921791	C	T	-0.00654696	0.00236437	0.00562278	0.464856	153354	0	C	T	-0.00799101	0.00337169	0.0177866	0.463415	72288	0	T	C	0.00760753	0.002039	0.0019	0.557267	165056	0	T	C	0.00368439	0.00323675	0.25704	0.5714	92615	0	C	T	-0.0109	0.002529	1.64e-05	0.1919	438478	0
142	2:238395429:C:T	rs67071074	2	238395429	238118058	238500642	HEIGHT	T	C	0.0139	0.0013	6.33e-26	0.7959	921791	C	T	-0.0107357	0.00300344	0.000350957	0.18902	153354	0	C	T	-0.00754258	0.00429256	0.0788959	0.18834	72288	0	T	C	0.0137715	0.00258386	3e-07	0.813433	165056	0	T	C	0.00748283	0.00370463	0.0436516	0.801	92615	0	C	T	-0.02054	0.002343	1.82e-18	0.2343	438478	1
143	2:242500561:G:T	rs1553470	2	242500561	239058396	242672042	HEIGHT	T	G	0.0195	0.0012	2.82e-56	0.547	768437	NA	NA	NA	NA	NA	NA	NA	NA	G	T	-0.0155187	0.00342387	5.83e-06	0.433691	72288	0	T	G	0.0158321	0.0020292	9.6e-15	0.523216	165056	1	T	G	0.0158374	0.00350616	6.31e-06	0.6051	92615	0	G	T	-0.02558	0.002004	2.69e-37	0.4555	438478	1
144	3:140644:C:G	rs17325178	3	140644	94278	188098	HEIGHT	C	G	-0.0167	0.0027	8.4e-10	0.8383	438478	NA	NA	NA	NA	NA	NA	NA	NA	NA	NA	NA	NA	NA	NA	NA	NA	NA	NA	NA	NA	NA	NA	NA	NA	NA	NA	NA	NA	NA	NA	NA	NA	G	C	0.01665	0.002713	8.43e-10	0.1617	438478	1
145	3:2826834:G:T	rs2320964	3	2826834	2826834	2826834	HEIGHT	T	G	-0.0126	0.0022	1.29e-08	0.6338	438478	NA	NA	NA	NA	NA	NA	NA	NA	NA	NA	NA	NA	NA	NA	NA	NA	NA	NA	NA	NA	NA	NA	NA	NA	NA	NA	NA	NA	NA	NA	NA	NA	T	G	-0.01261	0.002217	1.29e-08	0.6338	438478	1
146	3:4769176:A:C	rs2054872	3	4769176	4541680	5380962	HEIGHT	A	C	0.0202	0.0025	3.71e-16	0.1372	921791	A	C	0.0169675	0.010009	0.0900337	0.014072	153354	0	A	C	0.0217448	0.0155856	0.16296	0.0120804	72288	0	C	A	-0.0221265	0.0135007	0.091	0.99417	165056	0	A	C	0.0170777	0.0128617	0.186209	0.0161	92615	0	A	C	0.02051	0.002709	3.72e-14	0.1607	438478	1
147	3:6487902:A:G	rs147035745	3	6487902	6470604	6635687	HEIGHT	A	G	-0.135	0.0218	5.92e-10	0.9978	438478	NA	NA	NA	NA	NA	NA	NA	NA	NA	NA	NA	NA	NA	NA	NA	NA	NA	NA	NA	NA	NA	NA	NA	NA	NA	NA	NA	NA	NA	NA	NA	NA	G	A	0.135	0.0218	5.82e-10	0.002219	438478	1
148	3:9975386:C:G	rs2270894	3	9975386	8373594	11698825	HEIGHT	C	G	0.0271	0.0014	1.83e-85	0.5373	768437	NA	NA	NA	NA	NA	NA	NA	NA	G	C	-0.0195946	0.00353505	2.97e-08	0.59314	72288	1	C	G	0.0198031	0.00215651	2.1e-19	0.466036	165056	1	C	G	0.017809	0.00363104	9.33e-07	0.3556	92615	0	G	C	-0.04576	0.002556	1.12e-71	0.2043	438478	1
149	3:12649576:A:G	rs2442812	3	12649576	12502955	12859761	HEIGHT	A	G	0.0153	0.0014	3.44e-27	0.7197	921791	G	A	-0.0134972	0.00398619	0.000709218	0.0963359	153354	0	G	A	-0.0140227	0.00573373	0.0144594	0.0950416	72288	0	A	G	0.0126247	0.00294798	7.4e-06	0.867201	165056	0	A	G	0.0109417	0.00513302	0.0331131	0.9076	92615	0	G	A	-0.01783	0.001997	4.37e-19	0.4451	438478	1
150	3:13562575:C:G	rs2731341	3	13562575	13528498	17308296	HEIGHT	C	G	0.0543	0.0033	9.53e-62	0.1037	438478	NA	NA	NA	NA	NA	NA	NA	NA	NA	NA	NA	NA	NA	NA	NA	NA	NA	NA	NA	NA	NA	NA	NA	NA	NA	NA	NA	NA	NA	NA	NA	NA	G	C	-0.05432	0.003276	1e-61	0.8963	438478	1
151	3:20146591:C:T	rs186900581	3	20146591	20146591	20550602	HEIGHT	T	C	-0.1278	0.0192	3.09e-11	0.9972	438478	NA	NA	NA	NA	NA	NA	NA	NA	NA	NA	NA	NA	NA	NA	NA	NA	NA	NA	NA	NA	NA	NA	NA	NA	NA	NA	NA	NA	NA	NA	NA	NA	C	T	0.1278	0.01924	3.09e-11	0.002828	438478	1
152	3:23178526:A:G	rs3884565	3	23178526	23005035	23241714	HEIGHT	A	G	-0.0085	0.0013	1.68e-10	0.2078	921791	A	G	-0.00737121	0.00310465	0.0175846	0.175799	153354	0	G	A	0.00772542	0.00437773	0.0776125	0.820207	72288	0	A	G	-0.00679269	0.00261843	0.027	0.178625	165056	0	A	G	-0.00591128	0.00382771	0.123027	0.2026	92615	0	G	A	0.01161	0.002284	3.76e-07	0.7431	438478	0
153	3:25395695:C:T	rs61694119	3	25395695	23752657	25553310	HEIGHT	T	C	0.0127	0.0015	3.83e-17	0.1662	921791	T	C	0.012379	0.00365209	0.000700025	0.118135	153354	0	T	C	0.0028031	0.0051333	0.585023	0.124764	72288	0	C	T	-0.00739906	0.00325006	0.042	0.893654	165056	0	T	C	0.00460202	0.00466999	0.323594	0.1205	92615	0	T	C	0.01976	0.002338	2.88e-17	0.2369	438478	1
154	3:27363937:A:T	rs640065	3	27363937	27118591	27609447	HEIGHT	A	T	0.01	0.0013	7.86e-14	0.2108	921791	A	T	0.00735347	0.00332032	0.0267814	0.14742	153354	0	A	T	0.00905937	0.00469555	0.053687	0.149228	72288	0	T	A	-0.0094583	0.0025651	0.0002	0.811938	165056	0	A	T	0.00383945	0.00415016	0.354813	0.1464	92615	0	A	T	0.01362	0.002198	5.79e-10	0.2868	438478	1
155	3:30078271:A:G	rs9873478	3	30078271	29044581	30590353	HEIGHT	A	G	0.0076	0.0011	1.41e-12	0.4673	921791	A	G	0.00603614	0.00238265	0.0112972	0.427201	153354	0	A	G	0.00418317	0.00338447	0.216463	0.42585	72288	0	G	A	-0.0069875	0.00202203	0.00084	0.533126	165056	0	A	G	0.000712972	0.00302971	0.812831	0.382	92615	0	A	G	0.01349	0.001997	1.45e-11	0.5473	438478	1
156	3:33535519:C:T	rs79495297	3	33535519	31554813	35059753	HEIGHT	T	C	0.073	0.0061	1.88e-33	0.0278	438478	NA	NA	NA	NA	NA	NA	NA	NA	NA	NA	NA	NA	NA	NA	NA	NA	NA	NA	NA	NA	NA	NA	NA	NA	NA	NA	NA	NA	NA	NA	NA	NA	T	C	0.07304	0.00606	1.86e-33	0.02777	438478	1
157	3:38019428:C:T	rs9826470	3	38019428	36524344	38353505	HEIGHT	T	C	0.0229	0.0017	5.98e-41	0.1693	921791	T	C	0.0226697	0.00446249	3.77e-07	0.0763397	153354	0	T	C	0.03067	0.006427	1.82e-06	0.0771272	72288	0	C	T	-0.0187645	0.00437257	2.3e-05	0.944845	165056	0	T	C	0.0219579	0.00589798	0.000194984	0.0943	92615	0	T	C	0.02321	0.002308	8.51e-24	0.2493	438478	1
158	3:40084082:A:AAG	3:40084082_AAG_A	3	40084082	40010608	40084082	HEIGHT	A	AAG	-0.0132	0.0021	1.61e-10	0.3664	438478	NA	NA	NA	NA	NA	NA	NA	NA	NA	NA	NA	NA	NA	NA	NA	NA	NA	NA	NA	NA	NA	NA	NA	NA	NA	NA	NA	NA	NA	NA	NA	NA	A	AAG	-0.01325	0.002072	1.58e-10	0.3664	438478	1
159	3:41284725:G:GA	rs796562141	3	41284725	41186405	41463865	HEIGHT	G	GA	0.0193	0.002	3.55e-22	0.4766	438478	NA	NA	NA	NA	NA	NA	NA	NA	NA	NA	NA	NA	NA	NA	NA	NA	NA	NA	NA	NA	NA	NA	NA	NA	NA	NA	NA	NA	NA	NA	NA	NA	G	GA	0.01927	0.00199	3.55e-22	0.4766	438478	1
160	3:43085649:A:G	rs686464	3	43085649	42944062	43192583	HEIGHT	A	G	-0.0166	0.0016	9.78e-26	0.1406	921791	A	G	-0.0147445	0.00380494	0.000106582	0.107219	153354	0	G	A	0.0108884	0.00540917	0.044119	0.89228	72288	0	A	G	-0.0130157	0.00306966	5.3e-05	0.120921	165056	0	A	G	-0.0152113	0.00450103	0.000724436	0.1683	92615	0	G	A	0.02189	0.002648	1.41e-16	0.8304	438478	1
161	3:53103155:C:T	rs2564924	3	53103155	45443188	53950072	HEIGHT	T	C	-0.0239	0.0012	5.11e-90	0.6834	921791	C	T	0.015067	0.00269115	2.16e-08	0.25937	153354	1	T	C	-0.0166782	0.00384943	1.47e-05	0.741751	72288	0	C	T	0.0195614	0.00245812	4.3e-11	0.208671	165056	1	T	C	-0.0246579	0.00335752	2.09e-13	0.7079	92615	1	T	C	-0.03321	0.001997	4.27e-62	0.5562	438478	1
162	3:56599469:C:CT	3:56599469_CT_C	3	56599469	54745492	58483627	HEIGHT	CT	C	-0.0296	0.002	2.04e-48	0.4325	438478	NA	NA	NA	NA	NA	NA	NA	NA	NA	NA	NA	NA	NA	NA	NA	NA	NA	NA	NA	NA	NA	NA	NA	NA	NA	NA	NA	NA	NA	NA	NA	NA	C	CT	0.02958	0.002023	2e-48	0.5675	438478	1
163	3:61547274:A:G	rs73093079	3	61547274	61287164	62188720	HEIGHT	A	G	-0.0341	0.0022	4.47e-56	0.075	921791	A	G	-0.0401139	0.00576318	3.39e-12	0.04368	153354	1	A	G	-0.0143347	0.00810277	0.0768745	0.0445164	72288	0	G	A	0.0216972	0.00436653	5.7e-05	0.943991	165056	0	A	G	-0.0328656	0.00699668	2.63e-06	0.0486	92615	0	A	G	-0.04237	0.003228	2.34e-39	0.1056	438478	1
164	3:63812600:A:G	rs2130990	3	63812600	63781484	64111897	HEIGHT	A	G	0.0091	0.0011	5.05e-17	0.5144	921791	A	G	0.0113125	0.00235698	1.59e-06	0.463848	153354	0	A	G	0.0129032	0.0033817	0.000135849	0.469096	72288	0	G	A	-0.00751621	0.00203281	0.0033	0.478086	165056	0	A	G	0.00793865	0.00310444	0.0104713	0.4378	92615	0	A	G	0.008024	0.002026	7.5e-05	0.5933	438478	0
165	3:64988999:A:G	rs191784931	3	64988999	64988999	64988999	HEIGHT	A	G	-0.129	0.0225	1.02e-08	0.9977	438478	NA	NA	NA	NA	NA	NA	NA	NA	NA	NA	NA	NA	NA	NA	NA	NA	NA	NA	NA	NA	NA	NA	NA	NA	NA	NA	NA	NA	NA	NA	NA	NA	G	A	0.129	0.02252	1.03e-08	0.002304	438478	1
166	3:66776332:A:G	rs66530608	3	66776332	66761125	66794413	HEIGHT	A	G	-0.009	0.0016	6.46e-09	0.4137	591832	A	G	-0.00541828	0.00240216	0.0240965	0.405226	153354	0	NA	NA	NA	NA	NA	NA	NA	NA	NA	NA	NA	NA	NA	NA	NA	NA	NA	NA	NA	NA	NA	NA	NA	NA	G	A	0.01162	0.002039	1.21e-08	0.5802	438478	1
167	3:67366908:C:T	rs79075676	3	67366908	67338408	67633172	HEIGHT	T	C	-0.036	0.0032	2.9e-30	0.1118	438478	NA	NA	NA	NA	NA	NA	NA	NA	NA	NA	NA	NA	NA	NA	NA	NA	NA	NA	NA	NA	NA	NA	NA	NA	NA	NA	NA	NA	NA	NA	NA	NA	T	C	-0.03601	0.00315	3.02e-30	0.1118	438478	1
168	3:69167411:C:G	rs150646386	3	69167411	68383811	69290088	HEIGHT	C	G	-0.1883	0.0306	7.97e-10	0.0013	438478	NA	NA	NA	NA	NA	NA	NA	NA	NA	NA	NA	NA	NA	NA	NA	NA	NA	NA	NA	NA	NA	NA	NA	NA	NA	NA	NA	NA	NA	NA	NA	NA	C	G	-0.1883	0.03064	7.94e-10	0.001257	438478	1
169	3:70165698:C:T	rs116374079	3	70165698	69933386	70165698	HEIGHT	T	C	0.0543	0.0088	6.8e-10	0.0149	438478	NA	NA	NA	NA	NA	NA	NA	NA	NA	NA	NA	NA	NA	NA	NA	NA	NA	NA	NA	NA	NA	NA	NA	NA	NA	NA	NA	NA	NA	NA	NA	NA	T	C	0.05432	0.008803	6.81e-10	0.01494	438478	1
170	3:72397279:A:G	rs9809116	3	72397279	70671498	73158825	HEIGHT	A	G	0.027	0.0011	3.49e-135	0.4473	921791	A	G	0.029014	0.002397	1e-33	0.405682	153354	1	G	A	-0.0256648	0.00342389	6.59e-14	0.594859	72288	1	A	G	0.0179028	0.00207339	1.1e-14	0.380126	165056	1	A	G	0.0224707	0.00310183	4.37e-13	0.3643	92615	1	G	A	-0.0369	0.002036	2.04e-73	0.4072	438478	1
171	3:76864815:A:G	rs1146011	3	76864815	76859048	76920758	HEIGHT	A	G	0.0076	0.0011	2e-11	0.377	921791	A	G	0.00979306	0.00241033	4.85e-05	0.398206	153354	0	A	G	0.00500079	0.0034063	0.142076	0.395388	72288	0	G	A	-0.00456142	0.00202335	0.034	0.550346	165056	0	A	G	0.0070483	0.00308882	0.0223872	0.4194	92615	0	A	G	0.01121	0.00239	2.72e-06	0.2202	438478	0
172	3:87032004:C:T	rs1836918	3	87032004	86042206	88645928	HEIGHT	T	C	0.0087	0.0011	2.25e-15	0.5804	921791	C	T	-0.00845767	0.00237118	0.000361288	0.444993	153354	0	T	C	0.00820065	0.00339094	0.0155889	0.549277	72288	0	C	T	-0.00822856	0.00200779	6.9e-05	0.52257	165056	0	T	C	0.00757313	0.00301329	0.0120226	0.6163	92615	0	T	C	0.01042	0.002223	2.72e-06	0.7227	438478	0
173	3:95819709:T:TAC	rs142614567	3	95819709	95801358	95828989	HEIGHT	T	TAC	-0.0079	0.0014	3.13e-08	0.5493	684447	T	TAC	-0.00638712	0.00236184	0.00684492	0.446193	153354	0	NA	NA	NA	NA	NA	NA	NA	NA	NA	NA	NA	NA	NA	NA	NA	NA	T	TAC	-0.00248697	0.00315611	0.42658	0.473	92615	0	TAC	T	0.01154	0.002146	7.48e-08	0.3303	438478	0
174	3:99301826:A:T	rs62281766	3	99301826	97944799	100403360	HEIGHT	A	T	0.0149	0.0011	4.85e-43	0.4577	921791	A	T	0.0149263	0.00236866	2.95e-10	0.45676	153354	1	T	A	-0.0120784	0.00338518	0.000359706	0.542814	72288	0	A	T	0.0137422	0.00200477	8e-09	0.522021	165056	1	A	T	0.0129036	0.0031148	3.47e-05	0.5047	92615	0	T	A	-0.01802	0.002063	2.4e-18	0.63	438478	1
175	3:101395629:C:T	rs3749323	3	101395629	100928156	101576029	HEIGHT	T	C	0.0188	0.0027	1.86e-12	0.0637	921791	T	C	0.0184758	0.00450853	4.17e-05	0.0733434	153354	0	T	C	0.00663254	0.00643661	0.302803	0.072225	72288	0	C	T	-0.0238654	0.00429162	4.2e-09	0.942223	165056	1	T	C	0.0204405	0.00891909	0.0218776	0.0376	92615	0	T	C	0.04814	0.04909	0.326738	0.0004087	438478	0
176	3:105274579:A:AT	3:105274579_AT_A	3	105274579	104244037	105305473	HEIGHT	A	AT	-0.0189	0.0029	7.23e-11	0.1373	438478	NA	NA	NA	NA	NA	NA	NA	NA	NA	NA	NA	NA	NA	NA	NA	NA	NA	NA	NA	NA	NA	NA	NA	NA	NA	NA	NA	NA	NA	NA	NA	NA	A	AT	-0.01887	0.002896	7.24e-11	0.1373	438478	1
177	3:107233097:G:T	rs10511260	3	107233097	106550753	107417637	HEIGHT	T	G	0.0103	0.0014	2.5e-13	0.7876	921791	G	T	-0.00967942	0.00372004	0.00926908	0.112221	153354	0	G	T	0.00709342	0.00534076	0.184123	0.113345	72288	0	T	G	0.0151404	0.00267463	1.7e-07	0.831848	165056	0	T	G	0.00515151	0.00450837	0.251189	0.8721	92615	0	G	T	-0.01131	0.002172	1.93e-07	0.3118	438478	0
178	3:114203969:C:T	rs2055981	3	114203969	111619747	115219906	HEIGHT	T	C	-0.0146	0.0011	1.31e-40	0.4383	921791	T	C	-0.0174156	0.00236199	1.67e-13	0.456157	153354	1	C	T	0.007848	0.00340648	0.0212313	0.543943	72288	0	T	C	-0.013838	0.00201208	9e-12	0.52836	165056	1	T	C	-0.0186253	0.00330353	1.74e-08	0.3691	92615	1	C	T	0.01421	0.002089	1e-11	0.6516	438478	1
179	3:117593483:A:C	rs7433864	3	117593483	117484674	120146554	HEIGHT	A	C	0.0102	0.0011	7.45e-21	0.5813	921791	C	A	-0.011725	0.0024152	1.21e-06	0.392422	153354	0	A	C	0.0024483	0.00343104	0.475492	0.611021	72288	0	C	A	-0.0109603	0.00207201	3.3e-07	0.369788	165056	0	A	C	0.0075701	0.00310647	0.0147911	0.592	92615	0	A	C	0.01208	0.001986	1.16e-09	0.5043	438478	1
180	3:121478047:A:T	rs62268786	3	121478047	121286516	122288210	HEIGHT	A	T	0.0083	0.0012	1.82e-11	0.7402	921791	T	A	-0.00937335	0.00292237	0.0013392	0.203614	153354	0	T	A	-0.00287437	0.00416399	0.490011	0.203859	72288	0	A	T	0.00837295	0.00235519	0.0003	0.76259	165056	0	A	T	0.0132469	0.00389586	0.000676083	0.8239	92615	0	T	A	-0.007741	0.002091	0.000214289	0.3443	438478	0
181	3:122993383:C:CA	3:122993383_CA_C	3	122993383	122897812	123938217	HEIGHT	CA	C	-0.0199	0.0026	1.4e-14	0.8205	438478	NA	NA	NA	NA	NA	NA	NA	NA	NA	NA	NA	NA	NA	NA	NA	NA	NA	NA	NA	NA	NA	NA	NA	NA	NA	NA	NA	NA	NA	NA	NA	NA	C	CA	0.01995	0.002592	1.41e-14	0.1795	438478	1
182	3:124599401:C:T	rs62265658	3	124599401	124438586	124645365	HEIGHT	T	C	0.0115	0.0015	9.98e-14	0.1544	921791	T	C	0.00879659	0.00367738	0.0167533	0.116133	153354	0	T	C	0.00293032	0.00526522	0.57784	0.116557	72288	0	C	T	-0.0105356	0.00321403	0.027	0.890959	165056	0	T	C	0.0123336	0.00491678	0.0120226	0.105	92615	0	T	C	0.01478	0.002415	9.33e-10	0.2164	438478	1
183	3:125757557:A:G	rs11709051	3	125757557	125735175	125983356	HEIGHT	A	G	-0.007	0.0011	5.8e-10	0.339	921791	A	G	-0.00815069	0.00251329	0.00118261	0.324305	153354	0	A	G	-0.00906955	0.00358412	0.0113905	0.326613	72288	0	G	A	0.00550817	0.00209333	0.028	0.640461	165056	0	A	G	-0.00942031	0.00351545	0.0074131	0.2744	92615	0	A	G	-0.006236	0.002076	0.00267301	0.3555	438478	0
184	3:128992047:A:G	rs6762578	3	128992047	127713579	130244237	HEIGHT	A	G	0.0282	0.0012	2.12e-117	0.7368	921791	G	A	-0.0187226	0.00265097	1.63e-12	0.271783	153354	1	A	G	0.0185035	0.00380077	1.13e-06	0.727493	72288	0	G	A	-0.0215369	0.00227565	4.5e-20	0.261891	165056	1	A	G	0.0252532	0.00333919	3.98e-14	0.6748	92615	1	A	G	0.04865	0.002398	1.66e-91	0.7779	438478	1
185	3:134315091:A:C	rs9851441	3	134315091	132120189	136903290	HEIGHT	A	C	0.0229	0.0013	8.49e-73	0.7479	921791	C	A	-0.0223577	0.00312461	8.35e-13	0.171857	153354	1	A	C	0.0197925	0.00445121	8.73e-06	0.827112	72288	0	C	A	-0.0190815	0.00232801	2.4e-11	0.249234	165056	1	A	C	0.0199405	0.00409592	1.12e-06	0.8073	92615	0	A	C	0.02789	0.00212	1.51e-39	0.6747	438478	1
186	3:138117970:A:G	rs1212468	3	138117970	137916856	138134119	HEIGHT	A	G	-0.0101	0.0016	1.09e-10	0.7919	483313	G	A	0.0120259	0.0029069	3.52e-05	0.208465	153354	0	G	A	0.00763131	0.00416223	0.0667335	0.208793	72288	0	A	G	-0.00866669	0.00252455	0.015	0.801651	165056	0	A	G	-0.0118382	0.00361278	0.00104713	0.7729	92615	0	NA	NA	NA	NA	NA	NA	NA	NA
187	3:141093285:C:T	rs7624084	3	141093285	140366318	142977844	HEIGHT	T	C	-0.0569	0.0011	0	0.6193	921791	C	T	0.0513587	0.00246532	2.2e-96	0.354223	153354	1	C	T	0.0450009	0.00352941	3.11e-37	0.358883	72288	1	T	C	-0.0391801	0.00208532	1.2e-70	0.640045	165056	1	T	C	-0.0514024	0.00318903	1.91e-58	0.6664	92615	1	C	T	0.08276	0.002003	0	0.4428	438478	0
188	3:146997009:C:T	rs7645827	3	146997009	145709551	147948636	HEIGHT	T	C	-0.0102	0.0011	2.37e-21	0.5216	921791	T	C	-0.0100737	0.00235775	1.93e-05	0.473721	153354	0	T	C	-0.00709869	0.00341459	0.0376239	0.473695	72288	0	C	T	0.00817558	0.00200081	0.00089	0.482366	165056	0	T	C	-0.00769615	0.00307656	0.0123027	0.5398	92615	0	T	C	-0.01436	0.002005	7.94e-13	0.5689	438478	1
189	3:149373631:C:T	rs59673549	3	149373631	148714249	150204818	HEIGHT	T	C	0.0264	0.0019	1.53e-42	0.9127	921791	C	T	-0.0305884	0.00444731	6.07e-12	0.0757757	153354	1	C	T	-0.0315673	0.00634917	6.63e-07	0.0761718	72288	0	T	C	0.02199	0.00337957	2.1e-08	0.902605	165056	1	T	C	0.0369615	0.00508102	3.47e-13	0.883	92615	1	C	T	-0.02102	0.003899	6.97e-08	0.06943	438478	0
190	3:152085277:C:T	rs13082076	3	152085277	151907774	152529946	HEIGHT	T	C	0.0105	0.0011	1.93e-21	0.5867	921791	C	T	-0.0117001	0.00240085	1.1e-06	0.422418	153354	0	C	T	-0.0109819	0.0033783	0.00115117	0.425292	72288	0	T	C	0.00742172	0.00201291	8.5e-05	0.556381	165056	0	T	C	0.0137506	0.00311844	1.05e-05	0.4604	92615	0	C	T	-0.01114	0.00215	2.18e-07	0.3066	438478	0
191	3:153839959:C:T	rs59508481	3	153839959	153699868	154237019	HEIGHT	T	C	0.0071	0.0011	1.22e-10	0.5503	921791	T	C	0.00708809	0.00236325	0.00270603	0.467598	153354	0	T	C	0.00696478	0.00334269	0.0371977	0.467609	72288	0	C	T	-0.00522295	0.00200431	0.044	0.486313	165056	0	T	C	0.00237122	0.00306634	0.436516	0.5013	92615	0	T	C	0.0121	0.002251	7.69e-08	0.7356	438478	0
192	3:158031155:A:T	rs1724704	3	158031155	155571275	158535564	HEIGHT	A	T	0.0166	0.0011	1.26e-51	0.5633	921791	T	A	-0.0146645	0.00245439	2.3e-09	0.363075	153354	1	A	T	0.0125132	0.00349122	0.000338121	0.635654	72288	0	T	A	-0.0114643	0.00205253	1.2e-06	0.393747	165056	0	A	T	0.0140928	0.00317041	8.71e-06	0.6442	92615	0	A	T	0.02513	0.002013	9.33e-36	0.4159	438478	1
193	3:160188916:G:T	rs540794707	3	160188916	159212509	161052919	HEIGHT	T	G	-0.1517	0.0269	1.75e-08	0.0014	438478	NA	NA	NA	NA	NA	NA	NA	NA	NA	NA	NA	NA	NA	NA	NA	NA	NA	NA	NA	NA	NA	NA	NA	NA	NA	NA	NA	NA	NA	NA	NA	NA	T	G	-0.1517	0.02692	1.76e-08	0.001396	438478	1
194	3:167735002:A:G	rs113156663	3	167735002	167705166	167886047	HEIGHT	A	G	0.0205	0.0037	4.27e-08	0.0645	696149	NA	NA	NA	NA	NA	NA	NA	NA	NA	NA	NA	NA	NA	NA	NA	NA	G	A	-0.012086	0.017868	0.65	0.996682	165056	0	A	G	0.013783	0.0203496	0.501187	0.0066	92615	0	A	G	0.02117	0.0039	5.73e-08	0.0695	438478	0
195	3:169174515:A:G	rs62294347	3	169174515	168581169	170158128	HEIGHT	A	G	0.0253	0.0021	1.84e-34	0.0728	921791	A	G	0.0283457	0.00447344	2.35e-10	0.075029	153354	1	A	G	0.020081	0.00657088	0.00224271	0.07259	72288	0	G	A	-0.0280031	0.00380409	1.6e-13	0.923084	165056	1	A	G	0.0249865	0.0058267	1.82e-05	0.0718	92615	0	A	G	0.02185	0.003978	3.97e-08	0.06696	438478	1
196	3:171969077:C:G	rs7652177	3	171969077	171163968	172845756	HEIGHT	C	G	-0.0324	0.0011	5.13e-198	0.5454	921791	G	C	0.0312964	0.0023673	6.7e-40	0.450797	153354	1	G	C	0.027497	0.00336984	3.36e-16	0.435128	72288	1	C	G	-0.0253342	0.00209374	8.1e-27	0.627002	165056	1	C	G	-0.0273182	0.00302817	1.86e-19	0.4694	92615	1	G	C	0.04351	0.001986	2e-106	0.5049	438478	1
197	3:178016644:G:T	rs145125300	3	178016644	176606123	178016644	HEIGHT	T	G	-0.1079	0.0165	6.02e-11	0.0043	438478	NA	NA	NA	NA	NA	NA	NA	NA	NA	NA	NA	NA	NA	NA	NA	NA	NA	NA	NA	NA	NA	NA	NA	NA	NA	NA	NA	NA	NA	NA	NA	NA	T	G	-0.1079	0.01649	6.17e-11	0.004288	438478	1
198	3:178866053:G:GA	3:178866053_GA_G	3	178866053	178791157	178967334	HEIGHT	G	GA	-0.0248	0.0038	1.07e-10	0.0727	438478	NA	NA	NA	NA	NA	NA	NA	NA	NA	NA	NA	NA	NA	NA	NA	NA	NA	NA	NA	NA	NA	NA	NA	NA	NA	NA	NA	NA	NA	NA	NA	NA	G	GA	-0.02478	0.003838	1.07e-10	0.07265	438478	1
199	3:180118420:C:T	rs62290978	3	180118420	180118420	180118420	HEIGHT	T	C	0.0586	0.0102	8.59e-09	0.0109	438478	NA	NA	NA	NA	NA	NA	NA	NA	NA	NA	NA	NA	NA	NA	NA	NA	NA	NA	NA	NA	NA	NA	NA	NA	NA	NA	NA	NA	NA	NA	NA	NA	T	C	0.0586	0.01018	8.53e-09	0.01089	438478	1
200	3:181419780:G:GT	3:181419780_GT_G	3	181419780	181378992	181427408	HEIGHT	G	GT	0.0183	0.0028	1.26e-10	0.144	438478	NA	NA	NA	NA	NA	NA	NA	NA	NA	NA	NA	NA	NA	NA	NA	NA	NA	NA	NA	NA	NA	NA	NA	NA	NA	NA	NA	NA	NA	NA	NA	NA	G	GT	0.01826	0.002839	1.26e-10	0.144	438478	1
201	3:185490184:A:G	rs73175572	3	185490184	182947413	185847639	HEIGHT	A	G	-0.0732	0.0032	7.85e-117	0.8882	438478	NA	NA	NA	NA	NA	NA	NA	NA	NA	NA	NA	NA	NA	NA	NA	NA	NA	NA	NA	NA	NA	NA	NA	NA	NA	NA	NA	NA	NA	NA	NA	NA	G	A	0.07316	0.003184	7.94e-117	0.1118	438478	1
202	3:187443314:A:G	rs61732778	3	187443314	186453339	188745856	HEIGHT	A	G	0.0452	0.0021	1.42e-100	0.0733	921791	A	G	0.046226	0.00454773	2.85e-24	0.0726522	153354	1	A	G	0.0227923	0.0065802	0.000532658	0.0697492	72288	0	G	A	-0.0334776	0.00489029	6.6e-12	0.953981	165056	1	A	G	0.0436655	0.0049154	6.46e-19	0.1073	92615	1	A	G	0.06035	0.003855	3.09e-55	0.07118	438478	1
203	3:189808319:C:T	rs7632829	3	189808319	189806981	189814265	HEIGHT	T	C	0.0113	0.0016	2.1e-12	0.2678	768437	NA	NA	NA	NA	NA	NA	NA	NA	T	C	0.0168134	0.00553007	0.00236303	0.106418	72288	0	C	T	-0.0041515	0.00365751	0.42	0.915038	165056	0	T	C	0.00501462	0.0049237	0.30903	0.1368	92615	0	T	C	0.01397	0.002061	1.2e-11	0.3713	438478	1
204	3:190810194:A:G	rs35093893	3	190810194	190591911	191143171	HEIGHT	A	G	-0.0177	0.0012	1.7e-47	0.7009	921791	G	A	0.0233668	0.00246784	2.84e-21	0.353613	153354	1	G	A	0.0165843	0.00354808	2.95e-06	0.354096	72288	0	A	G	-0.0150047	0.00216276	1.8e-10	0.673716	165056	1	A	G	-0.0155153	0.00363183	1.95e-05	0.7065	92615	0	G	A	0.01677	0.002682	4.01e-10	0.1646	438478	1
205	3:194060816:C:T	rs12940	3	194060816	194060294	194071062	HEIGHT	T	C	-0.01	0.0012	5.47e-17	0.3224	921791	T	C	-0.0110882	0.00258053	1.73e-05	0.294394	153354	0	T	C	-0.00809942	0.00391036	0.0383334	0.273593	72288	0	C	T	0.00984907	0.00231885	3.2e-05	0.721714	165056	0	T	C	-0.0102285	0.00391633	0.00891251	0.32	92615	0	T	C	-0.009868	0.002059	1.64e-06	0.3892	438478	0
206	3:194822098:C:T	rs952481	3	194822098	194645881	196344888	HEIGHT	T	C	0.009	0.0011	2.62e-15	0.6085	921791	C	T	-0.0085214	0.00236088	0.000306884	0.46763	153354	0	C	T	-0.0071956	0.00332862	0.0306388	0.47335	72288	0	T	C	0.00827111	0.00202244	1.3e-05	0.573399	165056	0	T	C	0.00589238	0.00311634	0.0588844	0.5944	92615	0	C	T	-0.01341	0.002484	6.73e-08	0.1999	438478	0
207	3:197134483:C:T	rs6583209	3	197134483	197093007	197148659	HEIGHT	T	C	0.0086	0.0012	3.19e-12	0.3126	921791	T	C	0.00433526	0.00293016	0.138999	0.204031	153354	0	T	C	0.0168233	0.00417332	5.55e-05	0.207001	72288	0	C	T	-0.00620645	0.00258714	0.21	0.814936	165056	0	T	C	-0.000189277	0.00363855	0.954993	0.2483	92615	0	T	C	0.01279	0.001985	1.18e-10	0.4806	438478	1
208	4:3443931:A:G	rs13108218	4	3443931	465323	3536329	HEIGHT	A	G	-0.0181	0.0011	1.15e-61	0.4811	921791	G	A	0.013681	0.00235521	6.29e-09	0.497639	153354	1	G	A	0.0142477	0.00336937	2.35e-05	0.500833	72288	0	A	G	-0.0113032	0.00203646	9.7e-07	0.547053	165056	0	A	G	-0.0218328	0.00333918	6.17e-11	0.5021	92615	1	G	A	0.02858	0.00206	8.51e-44	0.6175	438478	1
209	4:5022616:A:G	rs4689195	4	5022616	5016883	5606148	HEIGHT	A	G	-0.0173	0.0028	3.48e-10	0.8462	438478	NA	NA	NA	NA	NA	NA	NA	NA	NA	NA	NA	NA	NA	NA	NA	NA	NA	NA	NA	NA	NA	NA	NA	NA	NA	NA	NA	NA	NA	NA	NA	NA	A	G	-0.01729	0.002755	3.53e-10	0.8462	438478	1
210	4:8598698:C:T	rs3756173	4	8598698	6749678	8680148	HEIGHT	T	C	-0.0253	0.0011	1.94e-111	0.4037	921791	T	C	-0.0240364	0.00239421	1.02e-23	0.415085	153354	1	T	C	-0.0218212	0.00342801	1.95e-10	0.414789	72288	1	C	T	0.021327	0.00222232	3.5e-19	0.585261	165056	1	T	C	-0.0285003	0.00342677	9.12e-17	0.3554	92615	1	T	C	-0.02984	0.002055	9.12e-48	0.3992	438478	1
211	4:12911495:G:T	rs28783740	4	12911495	9923165	14010929	HEIGHT	T	G	-0.018	0.0011	6.34e-64	0.5052	921791	G	T	0.0142373	0.00235507	1.49e-09	0.489443	153354	1	T	G	-0.0167348	0.0033572	6.2e-07	0.514433	72288	0	G	T	0.0110152	0.00201379	2.7e-08	0.483102	165056	1	T	G	-0.0189882	0.0030574	5.25e-10	0.4594	92615	1	T	G	-0.02763	0.001987	5.62e-44	0.506	438478	1
212	4:15069586:A:T	rs12643066	4	15069586	14869201	15133870	HEIGHT	A	T	-0.0098	0.0013	2.44e-14	0.4224	921791	A	T	-0.011256	0.00238664	2.4e-06	0.422604	153354	0	T	A	0.00158721	0.00342113	0.642689	0.576837	72288	0	A	T	-0.00692302	0.00213151	0.00062	0.344532	165056	0	A	T	-0.0163952	0.00311207	1.38e-07	0.4611	92615	0	T	A	0.02613	0.006508	5.94e-05	0.02402	438478	0
213	4:17864274:C:T	rs113476736	4	17864274	16709585	19250754	HEIGHT	T	C	0.0662	0.0014	0	0.7969	921791	C	T	-0.0744163	0.00299393	2.24e-136	0.191827	153354	1	C	T	-0.0629995	0.00427944	4.7e-49	0.189854	72288	1	T	C	0.0532128	0.00244468	4.3e-86	0.78048	165056	1	T	C	0.0707727	0.00328088	3.31e-103	0.7158	92615	1	C	T	-0.07469	0.002942	3.16e-142	0.1312	438478	1
214	4:20500117:A:G	rs631901	4	20500117	20487278	20515670	HEIGHT	A	G	0.0094	0.0016	4.52e-09	0.2082	921791	A	G	0.0110931	0.00440595	0.0118108	0.0776765	153354	0	G	A	-0.0113426	0.00634725	0.0739363	0.923011	72288	0	A	G	0.00849946	0.00371985	0.079	0.0837221	165056	0	A	G	0.0102733	0.00596955	0.0851138	0.096	92615	0	G	A	-0.008886	0.002152	3.63e-05	0.6894	438478	0
215	4:21853827:T:TC	4:21853827_TC_T	4	21853827	21725252	21908917	HEIGHT	T	TC	0.0121	0.0021	4.47e-09	0.3769	438478	NA	NA	NA	NA	NA	NA	NA	NA	NA	NA	NA	NA	NA	NA	NA	NA	NA	NA	NA	NA	NA	NA	NA	NA	NA	NA	NA	NA	NA	NA	NA	NA	T	TC	0.01206	0.002056	4.54e-09	0.3769	438478	1
216	4:23109855:A:G	rs113660624	4	23109855	23105533	23109855	HEIGHT	A	G	-0.0943	0.0169	2.25e-08	0.004	438478	NA	NA	NA	NA	NA	NA	NA	NA	NA	NA	NA	NA	NA	NA	NA	NA	NA	NA	NA	NA	NA	NA	NA	NA	NA	NA	NA	NA	NA	NA	NA	NA	A	G	-0.09428	0.01686	2.23e-08	0.003961	438478	1
217	4:24550201:A:T	rs144758476	4	24550201	24056627	24550201	HEIGHT	A	T	-0.0361	0.0062	6.68e-09	0.9738	438478	NA	NA	NA	NA	NA	NA	NA	NA	NA	NA	NA	NA	NA	NA	NA	NA	NA	NA	NA	NA	NA	NA	NA	NA	NA	NA	NA	NA	NA	NA	NA	NA	T	A	0.03612	0.006229	6.68e-09	0.02618	438478	1
218	4:25408838:A:G	rs34811474	4	25408838	25342606	25408838	HEIGHT	A	G	0.0247	0.0024	7.39e-26	0.2319	438478	NA	NA	NA	NA	NA	NA	NA	NA	NA	NA	NA	NA	NA	NA	NA	NA	NA	NA	NA	NA	NA	NA	NA	NA	NA	NA	NA	NA	NA	NA	NA	NA	A	G	0.02472	0.002351	7.41e-26	0.2319	438478	1
219	4:26017714:C:T	rs6840891	4	26017714	26005998	26065285	HEIGHT	T	C	0.0106	0.0018	4.7e-09	0.1859	756735	T	C	0.00606606	0.00442228	0.170155	0.0769168	153354	0	T	C	0.00980771	0.00618009	0.112516	0.0786849	72288	0	NA	NA	NA	NA	NA	NA	NA	NA	T	C	0.0057597	0.00520539	0.269153	0.0886	92615	0	T	C	0.01288	0.002291	1.91e-08	0.2487	438478	1
220	4:31343002:A:G	rs189876250	4	31343002	31342631	31362014	HEIGHT	A	G	-0.0575	0.0105	4.05e-08	0.9905	438478	NA	NA	NA	NA	NA	NA	NA	NA	NA	NA	NA	NA	NA	NA	NA	NA	NA	NA	NA	NA	NA	NA	NA	NA	NA	NA	NA	NA	NA	NA	NA	NA	G	A	0.05752	0.01048	4.09e-08	0.009489	438478	1
221	4:38502368:A:G	rs79308330	4	38502368	37973722	40193538	HEIGHT	A	G	-0.0139	0.0013	4.51e-25	0.3514	921791	A	G	-0.0164594	0.0024633	2.36e-11	0.352642	153354	1	A	G	-0.0149679	0.00349359	1.83e-05	0.354081	72288	0	G	A	0.0130296	0.00210996	5.9e-08	0.624063	165056	0	A	G	-0.00924472	0.00355723	0.00933254	0.2984	92615	0	A	G	-0.02212	0.01404	0.115213	0.005139	438478	0
222	4:42194531:C:T	rs6819984	4	42194531	41888190	42194531	HEIGHT	T	C	0.0275	0.0045	1.53e-09	0.0532	438478	NA	NA	NA	NA	NA	NA	NA	NA	NA	NA	NA	NA	NA	NA	NA	NA	NA	NA	NA	NA	NA	NA	NA	NA	NA	NA	NA	NA	NA	NA	NA	NA	T	C	0.02747	0.004547	1.53e-09	0.05323	438478	1
223	4:42898385:C:T	rs115776695	4	42898385	42898385	42898385	HEIGHT	T	C	-0.0309	0.0056	3.63e-08	0.0323	438478	NA	NA	NA	NA	NA	NA	NA	NA	NA	NA	NA	NA	NA	NA	NA	NA	NA	NA	NA	NA	NA	NA	NA	NA	NA	NA	NA	NA	NA	NA	NA	NA	T	C	-0.0309	0.00561	3.63e-08	0.03235	438478	1
224	4:45134713:A:G	rs6845703	4	45134713	44171597	46779716	HEIGHT	A	G	-0.0128	0.0011	4.05e-32	0.5895	921791	G	A	0.015093	0.00237541	2.1e-10	0.434625	153354	1	A	G	-0.0106899	0.00337045	0.00151577	0.561825	72288	0	G	A	0.00828023	0.00202634	1.7e-05	0.423977	165056	0	A	G	-0.0114072	0.0030241	0.000162181	0.53	92615	0	A	G	-0.01748	0.0021	8.51e-17	0.6623	438478	1
225	4:48781536:C:G	rs10010571	4	48781536	48121016	49324633	HEIGHT	C	G	-0.0146	0.0011	9.36e-40	0.5895	921791	G	C	0.0101049	0.00245097	3.74e-05	0.360291	153354	0	G	C	0.0092001	0.00353237	0.00920054	0.357047	72288	0	C	G	-0.0117464	0.00210442	2.5e-06	0.64365	165056	0	C	G	-0.0077059	0.00323365	0.0169824	0.5441	92615	0	G	C	0.02452	0.002001	1.66e-34	0.4928	438478	1
226	4:52716008:T:TGTGC	4:52716008_TGTGC_T	4	52716008	52668211	55579413	HEIGHT	T	TGTGC	0.0186	0.0022	3.27e-17	0.2911	438478	NA	NA	NA	NA	NA	NA	NA	NA	NA	NA	NA	NA	NA	NA	NA	NA	NA	NA	NA	NA	NA	NA	NA	NA	NA	NA	NA	NA	NA	NA	NA	NA	T	TGTGC	0.01856	0.0022	3.31e-17	0.2911	438478	1
227	4:56427220:C:T	rs12500456	4	56427220	56165105	56951767	HEIGHT	T	C	0.0149	0.0011	1.38e-40	0.5342	921791	C	T	-0.014004	0.00245636	1.19e-08	0.358918	153354	1	T	C	0.0165703	0.00348981	2.05e-06	0.640573	72288	0	C	T	-0.0125031	0.00206433	1.2e-07	0.384399	165056	0	T	C	0.0109578	0.0031133	0.000436516	0.5684	92615	0	T	C	0.0195	0.002158	1.66e-19	0.3055	438478	1
228	4:57773908:A:G	rs66790703	4	57773908	57660710	57955234	HEIGHT	A	G	0.0257	0.0012	1.08e-109	0.3545	921791	A	G	0.0262821	0.00239539	5.21e-28	0.409438	153354	1	A	G	0.0254991	0.00340854	7.38e-14	0.407838	72288	1	G	A	-0.0202452	0.00205882	3e-18	0.607689	165056	1	A	G	0.0230313	0.0031389	2.19e-13	0.3836	92615	1	A	G	0.03544	0.002568	2.51e-43	0.183	438478	1
229	4:61075397:A:G	rs560289316	4	61075397	60223618	61877881	HEIGHT	A	G	-0.108	0.0178	1.33e-09	0.0032	438478	NA	NA	NA	NA	NA	NA	NA	NA	NA	NA	NA	NA	NA	NA	NA	NA	NA	NA	NA	NA	NA	NA	NA	NA	NA	NA	NA	NA	NA	NA	NA	NA	A	G	-0.108	0.01781	1.33e-09	0.003243	438478	1
230	4:62427056:C:T	rs573890687	4	62427056	62399665	62902989	HEIGHT	T	C	2.4227	0.4112	3.83e-09	1	165056	NA	NA	NA	NA	NA	NA	NA	NA	NA	NA	NA	NA	NA	NA	NA	NA	T	C	2.42273	0.411241	1.1e-07	0.999993	165056	0	NA	NA	NA	NA	NA	NA	NA	NA	NA	NA	NA	NA	NA	NA	NA	NA
231	4:66690210:A:C	rs539894989	4	66690210	66690210	66690210	HEIGHT	A	C	1.6093	0.2905	3.04e-08	1	165056	NA	NA	NA	NA	NA	NA	NA	NA	NA	NA	NA	NA	NA	NA	NA	NA	A	C	1.60928	0.290514	1e-07	0.999988	165056	0	NA	NA	NA	NA	NA	NA	NA	NA	NA	NA	NA	NA	NA	NA	NA	NA
232	4:73515313:C:T	rs7697556	4	73515313	71782854	74456843	HEIGHT	T	C	0.0296	0.0011	2.15e-167	0.4459	921791	T	C	0.0372988	0.00240533	3.12e-54	0.404176	153354	1	C	T	-0.0274188	0.00340009	7.37e-16	0.596454	72288	1	T	C	0.0213715	0.00203524	2.8e-22	0.419673	165056	1	T	C	0.025609	0.0029395	2.95e-18	0.5325	92615	1	C	T	-0.03465	0.001987	4.68e-68	0.5259	438478	1
233	4:75228489:A:AC	rs35207538	4	75228489	75200915	75259066	HEIGHT	A	AC	-0.0095	0.0016	1.57e-09	0.2738	684447	A	AC	-0.00735679	0.00251993	0.00350659	0.32499	153354	0	NA	NA	NA	NA	NA	NA	NA	NA	NA	NA	NA	NA	NA	NA	NA	NA	A	AC	-0.00965059	0.00337772	0.0042658	0.323	92615	0	AC	A	0.01152	0.002506	4.28e-06	0.804	438478	0
234	4:77818202:C:T	rs2645674	4	77818202	76483960	77831307	HEIGHT	T	C	-0.0109	0.0013	4.51e-17	0.7743	921791	C	T	0.0120354	0.00303461	7.31e-05	0.185417	153354	0	C	T	0.00929242	0.00426688	0.0294209	0.187021	72288	0	T	C	-0.00742604	0.00252721	0.002	0.803156	165056	0	T	C	-0.0106396	0.00379842	0.00512861	0.8069	92615	0	C	T	0.01334	0.002193	1.17e-09	0.2895	438478	1
235	4:82165790:C:T	rs994014	4	82165790	80552172	82501401	HEIGHT	T	C	-0.0424	0.0013	1.55e-244	0.7616	921791	C	T	0.0434157	0.00302938	1.39e-46	0.187119	153354	1	C	T	0.040508	0.00424457	1.38e-21	0.192452	72288	1	T	C	-0.0272295	0.00240718	2.2e-27	0.774798	165056	1	T	C	-0.0409924	0.00383502	1.15e-26	0.8217	92615	1	C	T	0.05501	0.002156	1.26e-143	0.3058	438478	1
236	4:83266333:C:T	rs1961547	4	83266333	83167142	83370017	HEIGHT	T	C	-0.0183	0.0021	1.56e-18	0.1731	921791	T	C	-0.0396611	0.00984706	5.63e-05	0.0145187	153354	0	T	C	-0.0274357	0.0141596	0.0526722	0.0141451	72288	0	C	T	0.0192608	0.00634343	0.00096	0.97438	165056	0	T	C	-0.0199908	0.00788932	0.0112202	0.0366	92615	0	T	C	-0.01646	0.002392	6.03e-12	0.2205	438478	1
237	4:85301140:A:G	rs403525	4	85301140	85150404	85432654	HEIGHT	A	G	-0.0115	0.0016	3.47e-13	0.1413	921791	A	G	-0.0102873	0.00344532	0.00282773	0.135715	153354	0	G	A	0.0090488	0.00516895	0.0800135	0.868813	72288	0	A	G	-0.0110617	0.00277792	0.00035	0.16161	165056	0	A	G	-0.0164923	0.00556281	0.00301995	0.1214	92615	0	G	A	0.01234	0.002945	2.78e-05	0.8686	438478	0
238	4:88598726:A:ATAGTT	rs147973694	4	88598726	86623513	89084794	HEIGHT	A	ATAGTT	0.0156	0.0014	6.18e-29	0.4183	684447	A	ATAGTT	0.00692969	0.00242309	0.00423834	0.383743	153354	0	NA	NA	NA	NA	NA	NA	NA	NA	NA	NA	NA	NA	NA	NA	NA	NA	A	ATAGTT	0.00860875	0.00327611	0.00851138	0.3199	92615	0	ATAGTT	A	-0.02397	0.001994	2.75e-33	0.5218	438478	1
239	4:89932273:A:G	rs1795736	4	89932273	89810395	89932273	HEIGHT	A	G	-0.0063	0.0011	5.58e-09	0.4444	921791	A	G	-0.00786495	0.00236035	0.0008619	0.471654	153354	0	A	G	-0.00567631	0.00336748	0.0918678	0.4716	72288	0	G	A	0.00518589	0.00203668	0.0046	0.585697	165056	0	A	G	-0.00769285	0.00299016	0.01	0.5019	92615	0	A	G	-0.005709	0.002018	0.00467735	0.4182	438478	0
240	4:91564966:T:TA	4:91564966_TA_T	4	91564966	91562011	91694723	HEIGHT	T	TA	0.0156	0.0028	4.01e-08	0.1456	438478	NA	NA	NA	NA	NA	NA	NA	NA	NA	NA	NA	NA	NA	NA	NA	NA	NA	NA	NA	NA	NA	NA	NA	NA	NA	NA	NA	NA	NA	NA	NA	NA	T	TA	0.01556	0.002834	3.98e-08	0.1456	438478	1
241	4:93984438:C:T	rs6811974	4	93984438	93799111	94084638	HEIGHT	T	C	0.0065	0.0011	3.53e-09	0.6139	921791	C	T	-0.00240113	0.00245417	0.327884	0.36195	153354	0	C	T	-0.00640407	0.00350089	0.067359	0.366487	72288	0	T	C	0.00581407	0.00203934	0.005	0.586068	165056	0	T	C	0.0085864	0.00328939	0.00912011	0.6601	92615	0	C	T	-0.009292	0.002037	5.08e-06	0.3993	438478	0
242	4:95583974:T:TA	4:95583974_TA_T	4	95583974	95547456	95597814	HEIGHT	T	TA	0.0136	0.002	3.2e-11	0.598	438478	NA	NA	NA	NA	NA	NA	NA	NA	NA	NA	NA	NA	NA	NA	NA	NA	NA	NA	NA	NA	NA	NA	NA	NA	NA	NA	NA	NA	NA	NA	NA	NA	T	TA	0.01356	0.002043	3.16e-11	0.598	438478	1
243	4:97594712:A:T	rs4699536	4	97594712	97486794	97772440	HEIGHT	A	T	-0.0085	0.0011	3.32e-15	0.4878	921791	A	T	-0.00843203	0.00237727	0.000389726	0.437312	153354	0	A	T	-0.00727857	0.00337535	0.0310531	0.439084	72288	0	T	A	0.00669733	0.00201819	0.0014	0.548825	165056	0	A	T	-0.00768589	0.00314702	0.0144544	0.4511	92615	0	A	T	-0.01121	0.002025	3.1e-08	0.5942	438478	1
244	4:100575711:C:T	rs17029277	4	100575711	99721136	101312711	HEIGHT	T	C	0.0128	0.0012	1.58e-28	0.4007	921791	T	C	0.014478	0.00236135	8.72e-10	0.462394	153354	1	T	C	0.0125549	0.00334888	0.000177553	0.460249	72288	0	C	T	-0.00906416	0.00204645	5.1e-06	0.541849	165056	0	T	C	0.00785591	0.00312825	0.0120226	0.4301	92615	0	T	C	0.02048	0.002645	9.77e-15	0.1689	438478	1
245	4:106204020:A:C	rs2647251	4	106204020	102607877	106900701	HEIGHT	A	C	0.0222	0.0012	3.16e-74	0.7204	921791	C	A	-0.0133887	0.00286793	3.04e-06	0.214549	153354	0	C	A	-0.0245673	0.00407626	1.67e-09	0.215021	72288	1	A	C	0.0217858	0.00238972	3.3e-16	0.771089	165056	1	A	C	0.0181258	0.00362258	5.62e-07	0.7875	92615	0	C	A	-0.02766	0.002038	5.62e-42	0.3866	438478	1
246	4:107566067:T:TG	4:107566067_TG_T	4	107566067	107504175	107579566	HEIGHT	T	TG	-0.0144	0.0024	3.11e-09	0.2127	438478	NA	NA	NA	NA	NA	NA	NA	NA	NA	NA	NA	NA	NA	NA	NA	NA	NA	NA	NA	NA	NA	NA	NA	NA	NA	NA	NA	NA	NA	NA	NA	NA	T	TG	-0.0144	0.00243	3.07e-09	0.2127	438478	1
247	4:109456614:A:G	rs56011514	4	109456614	108135486	109899831	HEIGHT	A	G	-0.0232	0.0016	1e-49	0.7528	921791	G	A	0.0289338	0.00474198	1.05e-09	0.0659226	153354	1	G	A	0.0295332	0.0067501	1.21e-05	0.0667796	72288	0	A	G	-0.0127807	0.00351081	0.0096	0.909622	165056	0	A	G	-0.0197226	0.00652488	0.00251189	0.9384	92615	0	G	A	0.02549	0.002056	2.75e-35	0.3703	438478	1
248	4:111281953:C:T	rs11733147	4	111281953	111257901	111337175	HEIGHT	T	C	0.0307	0.0047	5.39e-11	0.9524	438478	NA	NA	NA	NA	NA	NA	NA	NA	NA	NA	NA	NA	NA	NA	NA	NA	NA	NA	NA	NA	NA	NA	NA	NA	NA	NA	NA	NA	NA	NA	NA	NA	C	T	-0.03066	0.004674	5.37e-11	0.04764	438478	1
249	4:113568544:A:G	rs62317770	4	113568544	113377758	113605111	HEIGHT	A	G	-0.0129	0.0016	2.73e-16	0.1646	921791	A	G	-0.0120183	0.00312114	0.000117823	0.171717	153354	0	A	G	-0.00671213	0.00443452	0.130125	0.171737	72288	0	G	A	0.0115234	0.00262964	0.0001	0.823854	165056	0	A	G	-0.016484	0.00394174	2.88e-05	0.1947	92615	0	A	G	-0.02346	0.005188	6.14e-06	0.03803	438478	0
250	4:114815337:C:G	rs13110162	4	114815337	114139709	114907369	HEIGHT	C	G	-0.0153	0.0014	1.26e-26	0.6944	756735	G	C	0.012759	0.00247698	2.59e-07	0.346	153354	0	G	C	0.0162137	0.00351925	4.08e-06	0.343945	72288	0	NA	NA	NA	NA	NA	NA	NA	NA	C	G	-0.0122671	0.00378022	0.0011749	0.6482	92615	0	G	C	0.01868	0.002422	1.23e-14	0.2298	438478	1
251	4:119184569:C:T	rs674514	4	119184569	119052409	119244007	HEIGHT	T	C	0.0074	0.0013	2.56e-08	0.7981	921791	C	T	-0.00569875	0.00304637	0.0613916	0.183415	153354	0	T	C	0.00873675	0.00435125	0.0446572	0.819794	72288	0	C	T	-0.00452216	0.00242907	0.089	0.218062	165056	0	T	C	0.00665755	0.00362976	0.0660693	0.7657	92615	0	T	C	0.01173	0.002534	3.7e-06	0.8113	438478	0
252	4:120753056:C:G	rs6534157	4	120753056	119759970	121651939	HEIGHT	C	G	0.0097	0.0011	5.56e-18	0.6601	921791	G	C	-0.00579907	0.00245571	0.0182029	0.356039	153354	0	G	C	-0.0116992	0.00348612	0.000790946	0.357739	72288	0	C	G	0.00871896	0.00217845	0.00011	0.694298	165056	0	C	G	0.00715155	0.00310823	0.0213796	0.629	92615	0	G	C	-0.01399	0.002099	2.63e-11	0.3391	438478	1
253	4:122721412:C:T	rs56077950	4	122721412	122661021	125462379	HEIGHT	T	C	0.0217	0.0013	3.5e-63	0.2368	921791	T	C	0.0225286	0.00297622	3.75e-14	0.192962	153354	1	T	C	0.0111898	0.00426652	0.00872342	0.191528	72288	0	C	T	-0.0119616	0.00263443	2.8e-05	0.824147	165056	0	T	C	0.0189251	0.00383182	7.94e-07	0.2084	92615	0	T	C	0.03101	0.002131	5.75e-48	0.3191	438478	1
254	4:126687313:A:G	rs4493551	4	126687313	126597797	127128238	HEIGHT	A	G	-0.0078	0.0011	4.08e-12	0.5564	921791	A	G	-0.00746388	0.0023584	0.00155185	0.489166	153354	0	G	A	0.00773641	0.00338247	0.0221839	0.509101	72288	0	A	G	-0.00852213	0.00205748	4.9e-05	0.472175	165056	0	A	G	-0.00650787	0.0035921	0.0707946	0.6316	92615	0	G	A	0.007771	0.002183	0.000371535	0.2917	438478	0
255	4:129622147:C:T	rs72681634	4	129622147	129604804	129622610	HEIGHT	T	C	0.0237	0.004	3.06e-09	0.0662	438478	NA	NA	NA	NA	NA	NA	NA	NA	NA	NA	NA	NA	NA	NA	NA	NA	NA	NA	NA	NA	NA	NA	NA	NA	NA	NA	NA	NA	NA	NA	NA	NA	T	C	0.02372	0.004001	3.07e-09	0.06615	438478	1
256	4:131180760:C:T	rs114947894	4	131180760	131180760	131516724	HEIGHT	T	C	-0.0755	0.0131	8e-09	0.9939	438478	NA	NA	NA	NA	NA	NA	NA	NA	NA	NA	NA	NA	NA	NA	NA	NA	NA	NA	NA	NA	NA	NA	NA	NA	NA	NA	NA	NA	NA	NA	NA	NA	C	T	0.07551	0.01309	8.09e-09	0.006142	438478	1
257	4:135121721:C:T	rs116807401	4	135121721	134477078	136188808	HEIGHT	T	C	-0.0551	0.0076	3.91e-13	0.9827	438478	NA	NA	NA	NA	NA	NA	NA	NA	NA	NA	NA	NA	NA	NA	NA	NA	NA	NA	NA	NA	NA	NA	NA	NA	NA	NA	NA	NA	NA	NA	NA	NA	C	T	0.05515	0.007598	3.89e-13	0.01729	438478	1
258	4:139092719:A:G	rs13120371	4	139092719	137954282	139194027	HEIGHT	A	G	-0.0128	0.0011	1.83e-29	0.6623	921791	G	A	0.0158511	0.00246612	1.3e-10	0.352071	153354	1	G	A	0.00959148	0.00348714	0.00594984	0.351663	72288	0	A	G	-0.0114411	0.0021077	1e-07	0.650448	165056	0	A	G	-0.0156035	0.00338627	4.07e-06	0.6987	92615	0	G	A	0.01184	0.002122	2.37e-08	0.3243	438478	1
259	4:140050475:C:T	rs1601770	4	140050475	139890745	140409920	HEIGHT	T	C	0.0143	0.0012	2.6e-32	0.2841	921791	T	C	0.0144578	0.00265769	5.33e-08	0.268027	153354	0	T	C	0.0160192	0.00382995	2.88e-05	0.257437	72288	0	C	T	-0.0148505	0.0022222	2.3e-11	0.711001	165056	1	T	C	0.0153839	0.00400782	0.000123027	0.2633	92615	0	T	C	0.01266	0.002156	4.3e-09	0.3045	438478	1
260	4:145566848:C:T	rs13125694	4	145566848	142862025	147600179	HEIGHT	T	C	0.046	0.0013	6.39e-295	0.2926	921791	T	C	0.0445304	0.00286804	2.3e-54	0.214341	153354	1	T	C	0.0386621	0.00409803	3.94e-21	0.214489	72288	1	C	T	-0.0298493	0.00277813	3.4e-23	0.808063	165056	1	T	C	0.0452536	0.00356218	5.62e-37	0.2192	92615	1	T	C	0.05701	0.002006	1.26e-177	0.4253	438478	1
261	4:149712357:C:CA	4:149712357_CA_C	4	149712357	148979700	149728841	HEIGHT	CA	C	-0.0152	0.0025	8.83e-10	0.7888	438478	NA	NA	NA	NA	NA	NA	NA	NA	NA	NA	NA	NA	NA	NA	NA	NA	NA	NA	NA	NA	NA	NA	NA	NA	NA	NA	NA	NA	NA	NA	NA	NA	C	CA	0.01517	0.002475	8.77e-10	0.2112	438478	1
262	4:152346935:G:GCAT	rs138037989	4	152346935	151420477	153519112	HEIGHT	G	GCAT	0.0121	0.0014	3.54e-18	0.5409	684447	GCAT	G	-0.00764725	0.00248247	0.00206652	0.340624	153354	0	NA	NA	NA	NA	NA	NA	NA	NA	NA	NA	NA	NA	NA	NA	NA	NA	G	GCAT	0.00889256	0.00306121	0.00371535	0.5901	92615	0	GCAT	G	-0.01631	0.002002	3.72e-16	0.5572	438478	1
263	4:154430042:C:T	rs34250475	4	154430042	154362897	154443121	HEIGHT	T	C	-0.0082	0.0011	8.18e-14	0.4283	921791	T	C	-0.00721831	0.00237318	0.0023531	0.430925	153354	0	T	C	-0.0057315	0.00341856	0.0936233	0.432698	72288	0	C	T	0.00677781	0.00203583	0.0028	0.571574	165056	0	T	C	-0.0153187	0.00348193	1.1e-05	0.3444	92615	0	T	C	-0.008669	0.002006	1.56e-05	0.4527	438478	0
264	4:155566838:A:G	rs146743395	4	155566838	155566838	155566838	HEIGHT	A	G	0.049	0.009	4.88e-08	0.0126	603534	NA	NA	NA	NA	NA	NA	NA	NA	NA	NA	NA	NA	NA	NA	NA	NA	G	A	0.00999594	0.0568966	0.67	0.999583	165056	0	NA	NA	NA	NA	NA	NA	NA	NA	A	G	0.05056	0.009105	2.82e-08	0.01294	438478	1
265	4:157785885:A:G	rs78256087	4	157785885	157167891	159098784	HEIGHT	A	G	0.0188	0.0021	2.73e-19	0.929	921791	G	A	-0.0122085	0.00496655	0.0139658	0.0597017	153354	0	G	A	-0.0176394	0.00698064	0.0115071	0.0619831	72288	0	A	G	0.0143481	0.00388061	0.0007	0.928005	165056	0	A	G	0.0131633	0.0060876	0.030903	0.937	92615	0	G	A	-0.02853	0.003656	6.03e-15	0.0815	438478	1
266	4:159982966:T:TAA	rs539918689	4	159982966	159621185	160143026	HEIGHT	T	TAA	0.0162	0.0021	3.75e-15	0.3827	438478	NA	NA	NA	NA	NA	NA	NA	NA	NA	NA	NA	NA	NA	NA	NA	NA	NA	NA	NA	NA	NA	NA	NA	NA	NA	NA	NA	NA	NA	NA	NA	NA	TAA	T	-0.01619	0.002059	3.63e-15	0.6173	438478	1
267	4:166314972:C:T	rs1438110	4	166314972	166257162	166375128	HEIGHT	T	C	0.0089	0.0011	8.26e-17	0.5101	921791	C	T	-0.00680249	0.00236406	0.00400893	0.463239	153354	0	T	C	0.00895941	0.00336733	0.00779819	0.536689	72288	0	C	T	-0.00786782	0.00201153	0.00019	0.520429	165056	0	T	C	0.0094657	0.00303644	0.0018197	0.536	92615	0	T	C	0.01113	0.001989	2.21e-08	0.5007	438478	1
268	4:171060084:A:G	rs191462864	4	171060084	171009399	171060084	HEIGHT	A	G	-0.1587	0.0282	1.74e-08	0.9985	438478	NA	NA	NA	NA	NA	NA	NA	NA	NA	NA	NA	NA	NA	NA	NA	NA	NA	NA	NA	NA	NA	NA	NA	NA	NA	NA	NA	NA	NA	NA	NA	NA	G	A	0.1587	0.02816	1.73e-08	0.001457	438478	1
269	4:175816792:A:G	rs4695976	4	175816792	175718990	175879877	HEIGHT	A	G	0.0078	0.0011	6.93e-12	0.4765	921791	G	A	-0.00819215	0.00236761	0.000539994	0.446011	153354	0	G	A	-0.00950512	0.00339851	0.00516032	0.449023	72288	0	A	G	0.00492162	0.00206276	0.025	0.564587	165056	0	A	G	0.0016089	0.00299695	0.588844	0.5094	92615	0	G	A	-0.01468	0.002461	2.44e-09	0.7938	438478	1
270	4:177407755:A:G	rs3113736	4	177407755	177404265	177430724	HEIGHT	A	G	0.0073	0.0012	1.34e-09	0.628	921791	G	A	-0.00824372	0.00242076	0.000660598	0.388542	153354	0	G	A	-0.00469129	0.00344577	0.173367	0.393472	72288	0	A	G	0.00528799	0.00201413	0.0032	0.539687	165056	0	A	G	0.00777788	0.00347073	0.0251189	0.6335	92615	0	G	A	-0.01273	0.003178	6.18e-05	0.1099	438478	0
271	4:179303775:C:T	rs148782536	4	179303775	179211194	179303775	HEIGHT	T	C	0.1195	0.0208	8.6e-09	0.0025	438478	NA	NA	NA	NA	NA	NA	NA	NA	NA	NA	NA	NA	NA	NA	NA	NA	NA	NA	NA	NA	NA	NA	NA	NA	NA	NA	NA	NA	NA	NA	NA	NA	T	C	0.1195	0.02076	8.57e-09	0.002516	438478	1
272	4:184196254:A:G	rs10015974	4	184196254	183881502	184490552	HEIGHT	A	G	-0.0163	0.0011	5.68e-47	0.3735	921791	A	G	-0.0164426	0.00240936	8.83e-12	0.398888	153354	1	G	A	0.0103076	0.00347479	0.00301321	0.603983	72288	0	A	G	-0.0103658	0.00204247	2.3e-07	0.414089	165056	0	A	G	-0.0120948	0.00314512	0.000120226	0.4583	92615	0	G	A	0.02877	0.002324	3.39e-35	0.7589	438478	1
273	4:185139101:C:T	rs78293932	4	185139101	185129534	185139101	HEIGHT	T	C	0.0158	0.0019	5.24e-17	0.1117	921791	T	C	0.0191471	0.00353785	6.23e-08	0.127493	153354	0	T	C	0.0105055	0.00501924	0.0363453	0.127822	72288	0	C	T	-0.0147994	0.00342999	5.3e-05	0.895369	165056	0	T	C	0.0122234	0.00441074	0.00562341	0.1271	92615	0	T	C	0.02521	0.00648	0.0001	0.02396	438478	0
274	4:186697494:C:T	rs2310357	4	186697494	186697494	186707152	HEIGHT	T	C	-0.0106	0.0012	3.28e-18	0.276	921791	T	C	-0.0030125	0.00268758	0.26233	0.25773	153354	0	C	T	0.000824499	0.00393462	0.834019	0.748449	72288	0	T	C	-0.0111477	0.00219306	6.9e-06	0.298322	165056	0	T	C	-0.00446332	0.004048	0.269153	0.2537	92615	0	C	T	0.02028	0.00223	9.77e-20	0.7198	438478	1
275	4:189645995:A:G	rs182986951	4	189645995	189645995	189750519	HEIGHT	A	G	0.0576	0.0097	2.38e-09	0.0118	438478	NA	NA	NA	NA	NA	NA	NA	NA	NA	NA	NA	NA	NA	NA	NA	NA	NA	NA	NA	NA	NA	NA	NA	NA	NA	NA	NA	NA	NA	NA	NA	NA	A	G	0.05765	0.009657	2.38e-09	0.01184	438478	1
276	5:273143:A:G	rs62345188	5	273143	86392	1481135	HEIGHT	A	G	-0.0243	0.002	1.27e-33	0.8839	921791	G	A	0.0167338	0.00524582	0.00142311	0.0531352	153354	0	G	A	0.00876843	0.00741961	0.237288	0.0535203	72288	0	A	G	-0.00906242	0.00547957	0.13	0.960241	165056	0	A	G	-0.0225366	0.00667483	0.00074131	0.9401	92615	0	G	A	0.03228	0.002696	4.79e-33	0.1686	438478	1
277	5:3152610:C:T	rs425697	5	3152610	3124651	3219417	HEIGHT	T	C	0.0062	0.0011	2.61e-08	0.5163	921791	T	C	0.00814767	0.00236592	0.000573671	0.45854	153354	0	T	C	0.00527401	0.00342807	0.123931	0.457624	72288	0	C	T	-0.00122973	0.00203428	0.38	0.587937	165056	0	T	C	0.00467618	0.0031556	0.138038	0.5391	92615	0	T	C	0.01161	0.002234	2e-07	0.7068	438478	0
278	5:5109947:A:G	rs192196967	5	5109947	4998270	5109947	HEIGHT	A	G	-0.0955	0.0155	7.34e-10	0.995	438478	NA	NA	NA	NA	NA	NA	NA	NA	NA	NA	NA	NA	NA	NA	NA	NA	NA	NA	NA	NA	NA	NA	NA	NA	NA	NA	NA	NA	NA	NA	NA	NA	G	A	0.09552	0.01551	7.38e-10	0.004964	438478	1
279	5:6712834:C:T	rs34681760	5	6712834	6591946	6831658	HEIGHT	T	C	0.0107	0.0011	5e-22	0.3734	921791	T	C	0.00595616	0.00241045	0.0134745	0.390896	153354	0	C	T	-0.007363	0.00344032	0.0323377	0.608766	72288	0	T	C	0.00907207	0.00207493	0.00021	0.379404	165056	0	T	C	0.0105371	0.00307983	0.000616595	0.4221	92615	0	C	T	-0.01738	0.002125	2.82e-16	0.6765	438478	1
280	5:7758039:G:T	rs4072339	5	7758039	7410072	7797291	HEIGHT	T	G	0.0086	0.0011	1.03e-14	0.6311	921791	G	T	-0.00508493	0.00244897	0.0378612	0.364705	153354	0	G	T	-0.0101249	0.00352931	0.00412036	0.360233	72288	0	T	G	0.00844769	0.00213731	0.00014	0.667101	165056	0	T	G	0.010591	0.00333389	0.00147911	0.7046	92615	0	G	T	-0.01001	0.002015	6.78e-07	0.4334	438478	0
281	5:10761153:A:C	rs201354802	5	10761153	10680997	10868638	HEIGHT	A	C	0.1682	0.0195	6.62e-18	0.0026	438478	NA	NA	NA	NA	NA	NA	NA	NA	NA	NA	NA	NA	NA	NA	NA	NA	NA	NA	NA	NA	NA	NA	NA	NA	NA	NA	NA	NA	NA	NA	NA	NA	A	C	0.1682	0.01951	6.46e-18	0.002588	438478	1
282	5:14144754:A:G	rs168756	5	14144754	14123507	14986922	HEIGHT	A	G	-0.0098	0.0013	7.65e-14	0.5794	756735	G	A	0.0093927	0.00235974	6.88e-05	0.474331	153354	0	A	G	-0.00585738	0.00338416	0.0834836	0.519662	72288	0	NA	NA	NA	NA	NA	NA	NA	NA	A	G	-0.0112866	0.00338234	0.000851138	0.5699	92615	0	A	G	-0.01097	0.00208	1.35e-07	0.6473	438478	0
283	5:16564901:G:T	rs10035580	5	16564901	16552880	16575395	HEIGHT	T	G	-0.0062	0.0011	2.94e-08	0.3852	921791	T	G	-0.00607943	0.0023825	0.01072	0.43515	153354	0	T	G	-0.00981183	0.00341584	0.004073	0.434461	72288	0	G	T	0.00439877	0.00204708	0.097	0.602175	165056	0	T	G	-0.00251114	0.0034144	0.457088	0.398	92615	0	T	G	-0.008413	0.002178	0.00011246	0.3041	438478	0
284	5:18779408:C:T	rs183093602	5	18779408	18725460	18782610	HEIGHT	T	C	-0.1138	0.0197	7.23e-09	0.0027	438478	NA	NA	NA	NA	NA	NA	NA	NA	NA	NA	NA	NA	NA	NA	NA	NA	NA	NA	NA	NA	NA	NA	NA	NA	NA	NA	NA	NA	NA	NA	NA	NA	T	C	-0.1138	0.01967	7.14e-09	0.002748	438478	1
285	5:23762011:C:T	rs186266897	5	23762011	23570756	24334557	HEIGHT	T	C	-0.1167	0.0212	3.49e-08	0.9973	438478	NA	NA	NA	NA	NA	NA	NA	NA	NA	NA	NA	NA	NA	NA	NA	NA	NA	NA	NA	NA	NA	NA	NA	NA	NA	NA	NA	NA	NA	NA	NA	NA	C	T	0.1167	0.02116	3.47e-08	0.002672	438478	1
286	5:25136106:G:T	rs149173450	5	25136106	25136106	25467339	HEIGHT	T	G	0.166	0.0295	1.92e-08	0.9987	438478	NA	NA	NA	NA	NA	NA	NA	NA	NA	NA	NA	NA	NA	NA	NA	NA	NA	NA	NA	NA	NA	NA	NA	NA	NA	NA	NA	NA	NA	NA	NA	NA	G	T	-0.166	0.02954	1.92e-08	0.001313	438478	1
287	5:32711633:A:C	rs9716700	5	32711633	30953579	34267044	HEIGHT	A	C	-0.0496	0.0027	7.04e-78	0.1911	438478	NA	NA	NA	NA	NA	NA	NA	NA	NA	NA	NA	NA	NA	NA	NA	NA	NA	NA	NA	NA	NA	NA	NA	NA	NA	NA	NA	NA	NA	NA	NA	NA	A	C	-0.04958	0.002654	6.61e-78	0.1911	438478	1
288	5:34860430:C:G	rs3857367	5	34860430	34830788	34860430	HEIGHT	C	G	-0.0165	0.003	4.8e-08	0.8921	696149	NA	NA	NA	NA	NA	NA	NA	NA	NA	NA	NA	NA	NA	NA	NA	NA	C	G	-0.0239436	0.0180126	0.17	0.99599	165056	0	C	G	-0.0379857	0.0151608	0.0123027	0.9871	92615	0	G	C	0.01535	0.003129	9.35e-07	0.1151	438478	0
289	5:36796830:A:G	rs2886201	5	36796830	35835571	37888667	HEIGHT	A	G	0.0203	0.0011	1.73e-77	0.5327	921791	G	A	-0.0226877	0.00236034	7.11e-22	0.479903	153354	1	G	A	-0.0186653	0.0033478	2.47e-08	0.479802	72288	1	A	G	0.0118415	0.00202585	3.6e-07	0.524468	165056	0	A	G	0.0205188	0.00346801	3.31e-09	0.5272	92615	1	G	A	-0.02739	0.00201	2.82e-42	0.4436	438478	1
290	5:38469842:A:G	rs891012	5	38469842	38469842	38469842	HEIGHT	A	G	0.0081	0.0015	4.43e-08	0.2511	768437	NA	NA	NA	NA	NA	NA	NA	NA	G	A	-0.00257846	0.00411979	0.531399	0.713861	72288	0	A	G	0.00782308	0.00230149	0.0019	0.255935	165056	0	A	G	0.0166873	0.00452527	0.000223872	0.2841	92615	0	G	A	-0.00786	0.002507	0.00171791	0.7776	438478	0
291	5:42786309:A:C	rs1593071	5	42786309	39355647	44392142	HEIGHT	A	C	0.0245	0.0011	2.75e-113	0.4579	921791	A	C	0.0205779	0.00240652	1.22e-17	0.397045	153354	1	C	A	-0.0250517	0.00341546	2.22e-13	0.606403	72288	1	A	C	0.0191276	0.00201667	5.9e-21	0.44931	165056	1	A	C	0.0187359	0.00316405	3.16e-09	0.4131	92615	1	C	A	-0.03441	0.001995	1.17e-66	0.4521	438478	1
292	5:45532348:A:C	rs77025567	5	45532348	44962200	45532348	HEIGHT	A	C	0.0107	0.0015	6.72e-13	0.2914	483313	A	C	0.0118064	0.00265382	8.63e-06	0.268607	153354	0	A	C	0.0134415	0.00373267	0.000316948	0.295355	72288	0	C	A	-0.0102092	0.00229761	1.4e-05	0.666133	165056	0	A	C	0.00523568	0.00452599	0.245471	0.1875	92615	0	NA	NA	NA	NA	NA	NA	NA	NA
293	5:50443691:A:C	rs2961816	5	50443691	50414882	51428257	HEIGHT	A	C	-0.0141	0.0017	4.61e-17	0.7947	829176	C	A	0.0108525	0.00464691	0.0195214	0.0688994	153354	0	A	C	0.00273099	0.00648916	0.673861	0.928755	72288	0	C	A	0.0143791	0.0036583	0.0001	0.0875097	165056	0	NA	NA	NA	NA	NA	NA	NA	NA	A	C	-0.01663	0.002184	2.63e-14	0.7074	438478	1
294	5:54948811:C:T	rs9687085	5	54948811	52346527	56491573	HEIGHT	T	C	-0.0202	0.0011	9.16e-77	0.5391	921791	T	C	-0.0210662	0.00235319	3.49e-19	0.481963	153354	1	T	C	-0.0162835	0.00333909	1.08e-06	0.481522	72288	0	C	T	0.0174393	0.00200129	1.9e-12	0.493253	165056	1	T	C	-0.0161079	0.00307252	1.58e-07	0.4508	92615	0	T	C	-0.0263	0.002149	1.95e-34	0.6911	438478	1
295	5:57123528:C:CA	rs34801107	5	57123528	57040318	57133250	HEIGHT	CA	C	-0.0099	0.0014	9.57e-13	0.3306	756735	CA	C	-0.0100052	0.00241339	3.39e-05	0.391992	153354	0	CA	C	-0.00780391	0.00343938	0.023269	0.389405	72288	0	NA	NA	NA	NA	NA	NA	NA	NA	CA	C	-0.00820963	0.0030791	0.00758578	0.3804	92615	0	CA	C	-0.01185	0.002483	1.8e-06	0.2025	438478	0
296	5:59061235:C:T	rs76530081	5	59061235	57665304	59175726	HEIGHT	T	C	0.0178	0.0019	4.74e-21	0.8522	756735	C	T	-0.0163196	0.00311201	1.57e-07	0.17293	153354	0	C	T	-0.0220341	0.00444501	7.16e-07	0.17122	72288	0	NA	NA	NA	NA	NA	NA	NA	NA	T	C	0.0157263	0.00409094	0.000120226	0.8293	92615	0	C	T	-0.01854	0.003848	1.45e-06	0.07162	438478	0
297	5:60831133:C:T	rs10447098	5	60831133	59805730	60842510	HEIGHT	T	C	-0.0156	0.0024	1.39e-10	0.2149	438478	NA	NA	NA	NA	NA	NA	NA	NA	NA	NA	NA	NA	NA	NA	NA	NA	NA	NA	NA	NA	NA	NA	NA	NA	NA	NA	NA	NA	NA	NA	NA	NA	T	C	-0.01556	0.002425	1.39e-10	0.2149	438478	1
298	5:64542378:C:T	rs78306713	5	64542378	61417760	67850860	HEIGHT	T	C	0.037	0.0022	1.54e-62	0.8916	483313	C	T	-0.0347109	0.00414587	5.64e-17	0.088713	153354	1	C	T	-0.0368392	0.00583952	2.82e-10	0.0896069	72288	1	T	C	0.0364752	0.00322909	3.4e-26	0.863946	165056	1	T	C	0.0466339	0.00709036	4.79e-11	0.94	92615	1	NA	NA	NA	NA	NA	NA	NA	NA
299	5:68583485:C:T	rs112104714	5	68583485	68487865	68583485	HEIGHT	T	C	-0.0115	0.0021	3.73e-08	0.0832	921791	T	C	-0.00713976	0.00596351	0.231212	0.0405402	153354	0	T	C	-0.000353335	0.00856015	0.967075	0.0405526	72288	0	C	T	0.0142881	0.00396774	0.00049	0.930826	165056	0	T	C	-0.00888801	0.00736705	0.229087	0.0462	92615	0	T	C	-0.01302	0.003111	2.86e-05	0.1156	438478	0
300	5:72144005:C:T	rs34651	5	72144005	71504153	73153552	HEIGHT	T	C	-0.0216	0.0017	3.66e-39	0.8659	921791	C	T	0.0210614	0.00334722	3.13e-10	0.144509	153354	1	T	C	-0.0179236	0.00482382	0.000202679	0.854553	72288	0	C	T	0.0194796	0.00288186	1e-09	0.151156	165056	1	T	C	-0.0140061	0.00508046	0.00588844	0.8533	92615	0	T	C	-0.0318	0.00365	2.95e-18	0.9185	438478	1
301	5:73959526:A:G	rs2454846	5	73959526	73959258	73964660	HEIGHT	A	G	-0.0097	0.0012	2.19e-15	0.7413	921791	G	A	0.0116531	0.00278477	2.86e-05	0.23258	153354	0	G	A	0.00593654	0.00396351	0.134186	0.240657	72288	0	A	G	-0.00609398	0.00228406	0.04	0.738002	165056	0	A	G	-0.0124338	0.00383506	0.0011749	0.7873	92615	0	G	A	0.0122	0.002184	2.31e-08	0.292	438478	1
302	5:74649314:G:GT	5:74649314_GT_G	5	74649314	74582162	75123064	HEIGHT	G	GT	0.0211	0.0034	5.16e-10	0.0983	438478	NA	NA	NA	NA	NA	NA	NA	NA	NA	NA	NA	NA	NA	NA	NA	NA	NA	NA	NA	NA	NA	NA	NA	NA	NA	NA	NA	NA	NA	NA	NA	NA	G	GT	0.02106	0.003389	5.15e-10	0.09832	438478	1
303	5:77431886:A:G	rs10514136	5	77431886	77007720	80293910	HEIGHT	A	G	0.0253	0.0017	6.54e-49	0.839	921791	G	A	-0.0170649	0.00509646	0.000812874	0.0568423	153354	0	G	A	-0.0166065	0.0072282	0.0215922	0.057094	72288	0	A	G	0.0145537	0.00361841	6e-05	0.914481	165056	0	A	G	0.0245931	0.00713896	0.00057544	0.9478	92615	0	G	A	-0.03247	0.002332	4.47e-44	0.2366	438478	1
304	5:80952356:A:G	rs434078	5	80952356	80900719	81056762	HEIGHT	A	G	0.0131	0.0019	1.46e-11	0.2539	921791	A	G	0.0144407	0.00836646	0.084344	0.0202636	153354	0	A	G	0.0090356	0.0120439	0.453121	0.0203149	72288	0	G	A	-0.0126469	0.00713856	0.05	0.979484	165056	0	A	G	0.0343858	0.010035	0.000616595	0.0292	92615	0	A	G	0.01224	0.002165	1.57e-08	0.309	438478	1
305	5:82031622:A:ATT	5:82031622_ATT_A	5	82031622	82026431	82038640	HEIGHT	A	ATT	0.0126	0.002	5.1e-10	0.4049	438478	NA	NA	NA	NA	NA	NA	NA	NA	NA	NA	NA	NA	NA	NA	NA	NA	NA	NA	NA	NA	NA	NA	NA	NA	NA	NA	NA	NA	NA	NA	NA	NA	A	ATT	0.0126	0.002027	5.05e-10	0.4049	438478	1
306	5:82772604:A:G	rs33602	5	82772604	82744425	82786549	HEIGHT	A	G	0.0073	0.0011	4.25e-11	0.5456	921791	A	G	0.00461803	0.00236133	0.0505014	0.476414	153354	0	A	G	0.00804918	0.00335849	0.0165449	0.47402	72288	0	G	A	-0.00561986	0.0020197	0.0047	0.5443	165056	0	A	G	0.0162436	0.00319996	3.89e-07	0.5823	92615	0	A	G	0.007213	0.002252	0.00135831	0.7341	438478	0
307	5:86294669:C:T	rs7722135	5	86294669	86166784	87001312	HEIGHT	T	C	-0.0141	0.002	7.17e-13	0.1652	921791	T	C	-0.0101853	0.00626122	0.103796	0.0367613	153354	0	T	C	-0.00620129	0.00897137	0.48942	0.0361428	72288	0	C	T	0.00412714	0.00614592	0.89	0.972452	165056	0	T	C	-0.0145816	0.00749825	0.0512861	0.0407	92615	0	T	C	-0.01664	0.002375	2.45e-12	0.2258	438478	1
308	5:88338622:C:T	rs13436401	5	88338622	87988772	88880147	HEIGHT	T	C	0.0258	0.0011	6.71e-127	0.5089	921791	T	C	0.0202878	0.00236111	8.51e-18	0.478237	153354	1	C	T	-0.0214306	0.00337169	2.07e-10	0.525874	72288	1	T	C	0.0229843	0.00202369	1.8e-25	0.433383	165056	1	T	C	0.0231398	0.00301074	1.51e-14	0.5281	92615	1	C	T	-0.03556	0.002037	3.31e-68	0.3877	438478	1
309	5:90411764:A:AAAC	rs113103901	5	90411764	89623749	90420644	HEIGHT	A	AAAC	0.0172	0.0021	1.51e-16	0.3648	438478	NA	NA	NA	NA	NA	NA	NA	NA	NA	NA	NA	NA	NA	NA	NA	NA	NA	NA	NA	NA	NA	NA	NA	NA	NA	NA	NA	NA	NA	NA	NA	NA	AAAC	A	-0.01718	0.002081	1.55e-16	0.6352	438478	1
310	5:95727965:C:CAGA	rs5869716	5	95727965	95159893	95948882	HEIGHT	CAGA	C	0.0154	0.0014	1.35e-28	0.2896	756735	CAGA	C	0.0139088	0.00261441	1.04e-07	0.284759	153354	0	CAGA	C	0.00721044	0.00373369	0.0534602	0.280123	72288	0	NA	NA	NA	NA	NA	NA	NA	NA	CAGA	C	0.0135945	0.00320296	2.19e-05	0.3141	92615	0	CAGA	C	0.02011	0.002207	8.13e-20	0.2848	438478	1
311	5:97765856:A:G	rs10043462	5	97765856	97541400	98517305	HEIGHT	A	G	0.0086	0.0011	2.04e-15	0.5469	921791	G	A	-0.0137977	0.00237207	6e-09	0.441201	153354	1	G	A	-0.00409878	0.00338279	0.225643	0.43724	72288	0	A	G	0.00892988	0.00207705	4.7e-05	0.626177	165056	0	A	G	0.00489394	0.00316014	0.120226	0.5656	92615	0	G	A	-0.00779	0.002013	0.000108643	0.5492	438478	0
312	5:102338739:C:G	rs78408340	5	102338739	100642446	102876932	HEIGHT	C	G	0.086	0.0102	2.62e-17	0.9903	438478	NA	NA	NA	NA	NA	NA	NA	NA	NA	NA	NA	NA	NA	NA	NA	NA	NA	NA	NA	NA	NA	NA	NA	NA	NA	NA	NA	NA	NA	NA	NA	NA	G	C	-0.08598	0.01016	2.63e-17	0.009653	438478	1
313	5:108091000:C:G	rs71592765	5	108091000	106874233	108837060	HEIGHT	C	G	-0.0561	0.0035	2.32e-57	0.9198	696149	NA	NA	NA	NA	NA	NA	NA	NA	NA	NA	NA	NA	NA	NA	NA	NA	C	G	-0.0686408	0.0292839	0.016	0.998766	165056	0	C	G	-0.00989632	0.02232	0.660693	0.9943	92615	0	G	C	0.05713	0.003587	4.17e-57	0.08329	438478	1
314	5:112113735:C:T	rs396321	5	112113735	110898566	112959621	HEIGHT	T	C	-0.0145	0.0011	9.07e-37	0.6469	921791	C	T	0.0155935	0.00265522	4.29e-09	0.269856	153354	1	T	C	-0.0212802	0.00379015	1.97e-08	0.728319	72288	1	C	T	0.0113692	0.0022673	1.2e-07	0.267059	165056	0	T	C	-0.014045	0.00316956	9.33e-06	0.6424	92615	0	T	C	-0.01473	0.001987	1.2e-13	0.5137	438478	1
315	5:115026863:A:T	rs13160138	5	115026863	114104024	115331976	HEIGHT	A	T	0.02	0.0012	5.79e-66	0.3053	921791	A	T	0.0204437	0.00262493	6.79e-15	0.280645	153354	1	A	T	0.0149804	0.00368683	4.84e-05	0.296653	72288	0	T	A	-0.0141884	0.00209476	5.2e-13	0.632883	165056	1	A	T	0.0167919	0.00339081	7.41e-07	0.2563	92615	0	A	T	0.02935	0.002219	6.17e-40	0.2775	438478	1
316	5:119864280:A:G	rs56946198	5	119864280	119857153	119867187	HEIGHT	A	G	-0.0167	0.0029	1.06e-08	0.1343	438478	NA	NA	NA	NA	NA	NA	NA	NA	NA	NA	NA	NA	NA	NA	NA	NA	NA	NA	NA	NA	NA	NA	NA	NA	NA	NA	NA	NA	NA	NA	NA	NA	A	G	-0.01667	0.002914	1.06e-08	0.1343	438478	1
317	5:121279253:A:C	rs12153375	5	121279253	120988473	121488148	HEIGHT	A	C	-0.0112	0.0012	2.8e-21	0.6587	921791	C	A	0.0110351	0.00275587	6.22e-05	0.240786	153354	0	A	C	-0.0182319	0.00405499	6.92e-06	0.752881	72288	0	C	A	0.00907707	0.00224894	5.7e-05	0.270591	165056	0	A	C	-0.0089508	0.0036075	0.0131826	0.6621	92615	0	A	C	-0.01193	0.002005	2.69e-09	0.5251	438478	1
318	5:122653399:A:G	rs13156484	5	122653399	122611108	124503689	HEIGHT	A	G	-0.0184	0.0011	3.12e-63	0.5358	921791	G	A	0.0137038	0.00239689	1.08e-08	0.408832	153354	1	A	G	-0.0171022	0.00342042	5.73e-07	0.591629	72288	0	G	A	0.0144069	0.0020465	1.2e-12	0.476529	165056	1	A	G	-0.0157678	0.00335466	2.57e-06	0.5864	92615	0	A	G	-0.02682	0.002008	1.12e-40	0.4713	438478	1
319	5:131638324:A:T	rs72795121	5	131638324	126087120	132936814	HEIGHT	A	T	0.0298	0.002	2.34e-50	0.4725	603534	NA	NA	NA	NA	NA	NA	NA	NA	NA	NA	NA	NA	NA	NA	NA	NA	T	A	0.0168175	0.0508164	0.89	0.999591	165056	0	NA	NA	NA	NA	NA	NA	NA	NA	A	T	0.02985	0.001997	1.58e-50	0.4732	438478	1
320	5:134361020:A:G	rs31210	5	134361020	133497845	135740711	HEIGHT	A	G	-0.0175	0.0011	2.96e-53	0.3432	921791	A	G	-0.0137255	0.00246484	2.57e-08	0.351765	153354	1	A	G	-0.0144661	0.00354676	4.53e-05	0.354151	72288	0	G	A	0.0145928	0.00202459	2.6e-09	0.574254	165056	1	A	G	-0.014598	0.00331627	1.07e-05	0.287	92615	0	A	G	-0.02715	0.002289	1.91e-32	0.2525	438478	1
321	5:137723582:A:T	rs6859449	5	137723582	136948385	137866507	HEIGHT	A	T	-0.0106	0.0012	1.14e-19	0.5567	921791	A	T	-0.00819143	0.00236942	0.00054593	0.453754	153354	0	T	A	0.00743499	0.00347302	0.0322915	0.52509	72288	0	A	T	-0.00805652	0.00211416	0.00038	0.546088	165056	0	A	T	-0.0155468	0.00314973	7.94e-07	0.4448	92615	0	T	A	0.0157	0.002596	1.47e-09	0.1821	438478	1
322	5:138916010:A:G	rs28817902	5	138916010	138426043	139147918	HEIGHT	A	G	-0.028	0.0021	1.21e-39	0.9165	921791	G	A	0.0307601	0.00535534	9.26e-09	0.050941	153354	1	G	A	0.0167373	0.0076629	0.0289476	0.0512451	72288	0	A	G	-0.019641	0.00530329	0.0027	0.961172	165056	0	A	G	-0.0377051	0.00578137	6.92e-11	0.9242	92615	1	G	A	0.02908	0.00311	8.51e-21	0.1173	438478	1
323	5:142481286:A:C	rs3776316	5	142481286	139719991	143578326	HEIGHT	A	C	-0.0254	0.0023	3.01e-28	0.0847	483313	A	C	-0.0248155	0.00400709	5.91e-10	0.095348	153354	1	A	C	-0.0211649	0.00567564	0.000192182	0.0956886	72288	0	C	A	0.022352	0.0039587	1.5e-06	0.928705	165056	0	A	C	-0.0366858	0.00562529	6.92e-11	0.0798	92615	1	NA	NA	NA	NA	NA	NA	NA	NA
324	5:149309101:C:T	rs11960069	5	149309101	148706130	149988896	HEIGHT	T	C	-0.0118	0.0013	6.1e-20	0.7698	921791	C	T	0.00909092	0.00266181	0.000637093	0.268705	153354	0	C	T	0.00420891	0.00376103	0.263104	0.2761	72288	0	T	C	-0.0104565	0.00240785	0.0015	0.770363	165056	0	T	C	-0.00646022	0.00352239	0.0660693	0.7533	92615	0	C	T	0.02399	0.002757	3.31e-18	0.1548	438478	1
325	5:151038769:C:T	rs35623747	5	151038769	151030994	151051760	HEIGHT	T	C	0.0111	0.0019	7.5e-09	0.3305	768437	NA	NA	NA	NA	NA	NA	NA	NA	T	C	0.00556352	0.0109958	0.612879	0.0257083	72288	0	C	T	-0.00874242	0.00917262	0.18	0.983768	165056	0	T	C	0.00671336	0.00898942	0.457088	0.0304	92615	0	T	C	0.01167	0.002053	1.32e-08	0.3725	438478	1
326	5:154411562:A:G	rs190087249	5	154411562	154411562	154411562	HEIGHT	A	G	-0.0333	0.0059	2.16e-08	0.9774	531093	NA	NA	NA	NA	NA	NA	NA	NA	NA	NA	NA	NA	NA	NA	NA	NA	NA	NA	NA	NA	NA	NA	NA	NA	A	G	-0.016017	0.01142	0.162181	0.974	92615	0	G	A	0.0397	0.006962	1.19e-08	0.02139	438478	1
327	5:156760214:C:G	rs13181919	5	156760214	156700715	156901108	HEIGHT	C	G	0.019	0.0022	1.22e-17	0.8177	829176	G	C	-0.00789061	0.011748	0.501805	0.0101758	153354	0	G	C	-0.0119087	0.0166889	0.475493	0.0107867	72288	0	C	G	0.0160468	0.00699078	0.0078	0.979125	165056	0	NA	NA	NA	NA	NA	NA	NA	NA	G	C	-0.02002	0.002422	1.38e-16	0.2126	438478	1
328	5:158406687:G:GA	5:158406687_GA_G	5	158406687	157953813	158771770	HEIGHT	G	GA	-0.0202	0.0021	9.71e-23	0.3884	438478	NA	NA	NA	NA	NA	NA	NA	NA	NA	NA	NA	NA	NA	NA	NA	NA	NA	NA	NA	NA	NA	NA	NA	NA	NA	NA	NA	NA	NA	NA	NA	NA	G	GA	-0.02015	0.002053	9.77e-23	0.3884	438478	1
329	5:159656950:A:G	rs182953656	5	159656950	159455300	160554136	HEIGHT	A	G	-0.0489	0.0066	1.08e-13	0.0252	438478	NA	NA	NA	NA	NA	NA	NA	NA	NA	NA	NA	NA	NA	NA	NA	NA	NA	NA	NA	NA	NA	NA	NA	NA	NA	NA	NA	NA	NA	NA	NA	NA	A	G	-0.04893	0.006585	1.1e-13	0.02518	438478	1
330	5:162946829:G:T	rs181042107	5	162946829	162946829	163263914	HEIGHT	T	G	0.0435	0.0079	3.58e-08	0.9827	438478	NA	NA	NA	NA	NA	NA	NA	NA	NA	NA	NA	NA	NA	NA	NA	NA	NA	NA	NA	NA	NA	NA	NA	NA	NA	NA	NA	NA	NA	NA	NA	NA	G	T	-0.04355	0.007903	3.58e-08	0.01729	438478	1
331	5:168256455:C:T	rs35668185	5	168256455	166878529	169043841	HEIGHT	T	C	0.0293	0.0013	2.6e-108	0.7984	921791	C	T	-0.0229674	0.00292739	4.31e-15	0.203177	153354	1	C	T	-0.0193956	0.00416945	3.29e-06	0.199179	72288	0	T	C	0.0223077	0.00247743	1.3e-16	0.79531	165056	1	T	C	0.0227322	0.00386283	3.98e-09	0.8199	92615	1	C	T	-0.04641	0.002446	2.88e-80	0.2071	438478	1
332	5:171284642:G:GC	rs11424823	5	171284642	169841698	173672629	HEIGHT	G	GC	-0.0339	0.0013	7.2e-144	0.4085	756735	G	GC	-0.0226734	0.00237234	1.21e-21	0.434113	153354	1	GC	G	0.021864	0.00371014	3.79e-09	0.564418	72288	1	NA	NA	NA	NA	NA	NA	NA	NA	G	GC	-0.019891	0.00324232	8.51e-10	0.4042	92615	1	GC	G	0.05306	0.002129	5.01e-137	0.6193	438478	1
333	5:176533795:C:T	rs244721	5	176533795	175263429	180723991	HEIGHT	T	C	-0.0509	0.002	4.69e-146	0.3026	664120	T	C	-0.0362651	0.00685688	1.23e-07	0.0302144	153354	0	C	T	0.0450723	0.00978394	4.09e-06	0.968796	72288	0	NA	NA	NA	NA	NA	NA	NA	NA	NA	NA	NA	NA	NA	NA	NA	NA	C	T	0.05253	0.002112	1.58e-136	0.6589	438478	1
334	6:1775863:A:G	rs722585	6	1775863	1616265	2632702	HEIGHT	A	G	-0.0136	0.0011	1.67e-33	0.3421	921791	A	G	-0.0115549	0.00246402	2.74e-06	0.354197	153354	0	A	G	-0.0125898	0.00348578	0.000304137	0.353772	72288	0	G	A	0.0117692	0.00204306	9.3e-09	0.605559	165056	1	A	G	-0.0133359	0.00321389	3.31e-05	0.3047	92615	0	A	G	-0.01779	0.002202	6.46e-16	0.2847	438478	1
335	6:4604939:A:G	rs13204938	6	4604939	4604153	4611829	HEIGHT	A	G	0.0063	0.0011	5.32e-09	0.4572	921791	A	G	0.00679309	0.00236089	0.00401042	0.486994	153354	0	A	G	0.0038749	0.00345285	0.261764	0.487609	72288	0	G	A	-0.00658852	0.00202308	0.0029	0.574998	165056	0	A	G	0.00404576	0.00321808	0.20893	0.5107	92615	0	A	G	0.007486	0.00202	0.000211349	0.4359	438478	0
336	6:7723962:C:G	rs9392172	6	7723962	6219885	7910545	HEIGHT	C	G	-0.0387	0.0014	2.37e-161	0.6632	756735	G	C	0.0256032	0.00303759	3.49e-17	0.185052	153354	1	G	C	0.0280123	0.00431743	8.69e-11	0.184735	72288	1	NA	NA	NA	NA	NA	NA	NA	NA	C	G	-0.0163893	0.00366135	7.59e-06	0.7818	92615	0	G	C	0.05322	0.001991	2e-157	0.4695	438478	1
337	6:11641601:A:G	rs496236	6	11641601	11610242	12040927	HEIGHT	A	G	0.0076	0.0011	9.79e-13	0.5002	921791	G	A	-0.00827537	0.00235769	0.000448187	0.48522	153354	0	G	A	-0.00695486	0.00336361	0.0386703	0.488061	72288	0	A	G	0.00440585	0.00201402	0.11	0.498228	165056	0	A	G	0.011698	0.00309218	0.000154882	0.5763	92615	0	G	A	-0.008912	0.001992	7.69e-06	0.544	438478	0
338	6:12594668:A:G	rs35092455	6	12594668	12594668	12594668	HEIGHT	A	G	-0.0237	0.0041	6.84e-09	0.9369	438478	NA	NA	NA	NA	NA	NA	NA	NA	NA	NA	NA	NA	NA	NA	NA	NA	NA	NA	NA	NA	NA	NA	NA	NA	NA	NA	NA	NA	NA	NA	NA	NA	G	A	0.02366	0.004083	6.79e-09	0.0631	438478	1
339	6:15439991:A:AAG	6:15439991_AAG_A	6	15439991	14818179	16140257	HEIGHT	A	AAG	-0.0241	0.0029	1.58e-16	0.135	438478	NA	NA	NA	NA	NA	NA	NA	NA	NA	NA	NA	NA	NA	NA	NA	NA	NA	NA	NA	NA	NA	NA	NA	NA	NA	NA	NA	NA	NA	NA	NA	NA	A	AAG	-0.02409	0.00292	1.58e-16	0.135	438478	1
340	6:17460165:C:T	rs1535015	6	17460165	17433803	17477425	HEIGHT	T	C	-0.0089	0.0015	2.62e-09	0.6668	756735	C	T	0.00456417	0.00324318	0.159335	0.155953	153354	0	T	C	-0.00749618	0.00465549	0.107358	0.842749	72288	0	NA	NA	NA	NA	NA	NA	NA	NA	T	C	-0.00457024	0.00437619	0.295121	0.7937	92615	0	T	C	-0.0118	0.002002	3.72e-09	0.5402	438478	1
341	6:19839415:C:T	rs41271299	6	19839415	18223577	20901311	HEIGHT	T	C	0.1328	0.0045	2.83e-193	0.0518	438478	NA	NA	NA	NA	NA	NA	NA	NA	NA	NA	NA	NA	NA	NA	NA	NA	NA	NA	NA	NA	NA	NA	NA	NA	NA	NA	NA	NA	NA	NA	NA	NA	T	C	0.1328	0.004478	2.51e-193	0.05183	438478	1
342	6:26211146:G:T	rs9358912	6	26211146	21743773	29614627	HEIGHT	T	G	-0.0572	0.0015	0	0.5436	756735	G	T	0.0554144	0.0027554	5.89e-90	0.240333	153354	1	T	G	-0.0457639	0.00506411	1.61e-19	0.764151	72288	1	NA	NA	NA	NA	NA	NA	NA	NA	T	G	-0.0382285	0.00348322	5.01e-28	0.7565	92615	1	T	G	-0.06843	0.002236	1.26e-205	0.2706	438478	1
343	6:34214322:C:G	rs1150781	6	34214322	33171870	38133030	HEIGHT	C	G	0.0825	0.0019	0	0.1454	756735	C	G	0.0690137	0.00309583	4.37e-110	0.17667	153354	1	G	C	-0.0591643	0.00444509	2.02e-40	0.82302	72288	1	NA	NA	NA	NA	NA	NA	NA	NA	C	G	0.0681947	0.00486928	1.45e-44	0.1397	92615	1	G	C	-0.121	0.00347	3.16e-266	0.9102	438478	1
344	6:39776360:A:C	rs1928191	6	39776360	39102619	39864557	HEIGHT	A	C	0.0135	0.0012	3.68e-30	0.5181	921791	A	C	0.0173558	0.00236314	2.07e-13	0.468018	153354	1	A	C	0.0114139	0.00344003	0.000906795	0.469586	72288	0	C	A	-0.0138431	0.00204449	4.3e-10	0.557312	165056	1	A	C	0.0120909	0.00314695	0.000123027	0.4265	92615	0	A	C	0.009293	0.002945	0.00160325	0.868	438478	0
345	6:41903798:A:C	rs33966734	6	41903798	40823712	43704417	HEIGHT	A	C	-0.1564	0.0088	2.42e-71	0.0134	438478	NA	NA	NA	NA	NA	NA	NA	NA	NA	NA	NA	NA	NA	NA	NA	NA	NA	NA	NA	NA	NA	NA	NA	NA	NA	NA	NA	NA	NA	NA	NA	NA	A	C	-0.1564	0.008757	2.57e-71	0.01335	438478	1
346	6:45097503:A:T	rs6938592	6	45097503	44210892	45901540	HEIGHT	A	T	-0.0214	0.0012	9.18e-72	0.2803	921791	A	T	-0.0163973	0.002581	2.11e-10	0.296468	153354	1	T	A	0.0209931	0.00368766	1.25e-08	0.701102	72288	1	A	T	-0.0154516	0.00223933	4.4e-09	0.280532	165056	1	A	T	-0.011991	0.00348522	0.00057544	0.2896	92615	0	T	A	0.03573	0.002276	1.45e-55	0.7435	438478	1
347	6:46521249:A:T	rs12208360	6	46521249	46521249	46574741	HEIGHT	A	T	0.0219	0.0034	1.1e-10	0.9047	438478	NA	NA	NA	NA	NA	NA	NA	NA	NA	NA	NA	NA	NA	NA	NA	NA	NA	NA	NA	NA	NA	NA	NA	NA	NA	NA	NA	NA	NA	NA	NA	NA	T	A	-0.02194	0.0034	1.1e-10	0.0953	438478	1
348	6:47474426:C:G	rs71568416	6	47474426	47275663	47767350	HEIGHT	C	G	0.0173	0.0012	2.16e-48	0.4042	921791	C	G	0.01457	0.00265519	4.08e-08	0.269025	153354	1	C	G	0.00833711	0.00379261	0.0279312	0.268442	72288	0	G	C	-0.0102074	0.00222238	0.00012	0.703946	165056	0	C	G	0.0191733	0.00339121	1.58e-08	0.2752	92615	1	C	G	0.0278	0.002154	4.37e-38	0.6907	438478	1
349	6:51736219:C:T	rs9395736	6	51736219	51736175	51736275	HEIGHT	T	C	-0.0095	0.0017	1.44e-08	0.8375	921791	C	T	0.0106197	0.00476909	0.0259623	0.0654336	153354	0	T	C	-0.000659591	0.00683806	0.923156	0.930732	72288	0	C	T	0.0108303	0.00297157	0.00036	0.139151	165056	0	T	C	0.00144356	0.00665689	0.831764	0.9127	92615	0	T	C	-0.01093	0.002522	1.48e-05	0.7701	438478	0
350	6:53338597:C:T	rs9395867	6	53338597	52244377	53951857	HEIGHT	T	C	-0.0123	0.0011	5.47e-29	0.454	921791	C	T	0.0107797	0.00236727	5.27e-06	0.442776	153354	0	T	C	-0.00999353	0.00337093	0.0030306	0.552246	72288	0	C	T	0.00744063	0.00200682	0.0024	0.538429	165056	0	T	C	-0.0159377	0.00309628	2.63e-07	0.5125	92615	0	T	C	-0.01861	0.002202	2.82e-17	0.2842	438478	1
351	6:56247614:C:T	rs1008768	6	56247614	55562440	56964942	HEIGHT	T	C	-0.0081	0.0011	2.66e-13	0.5297	921791	C	T	0.00625535	0.0024723	0.0114004	0.350477	153354	0	T	C	-0.00865521	0.00350377	0.0135015	0.648718	72288	0	C	T	0.0104246	0.00201251	1.4e-06	0.438979	165056	0	T	C	-0.00695553	0.00323468	0.0316228	0.6333	92615	0	T	C	-0.00732	0.002144	0.000638263	0.3139	438478	0
352	6:67456971:T:TA	rs772644054	6	67456971	67405080	67758554	HEIGHT	T	TA	-0.0136	0.0022	8.79e-10	0.2802	438478	NA	NA	NA	NA	NA	NA	NA	NA	NA	NA	NA	NA	NA	NA	NA	NA	NA	NA	NA	NA	NA	NA	NA	NA	NA	NA	NA	NA	NA	NA	NA	NA	T	TA	-0.01359	0.002217	8.85e-10	0.2802	438478	1
353	6:69428306:A:G	rs150728431	6	69428306	69386029	71198221	HEIGHT	A	G	0.0956	0.0161	2.76e-09	0.0042	438478	NA	NA	NA	NA	NA	NA	NA	NA	NA	NA	NA	NA	NA	NA	NA	NA	NA	NA	NA	NA	NA	NA	NA	NA	NA	NA	NA	NA	NA	NA	NA	NA	A	G	0.0956	0.01608	2.74e-09	0.004208	438478	1
354	6:72189248:C:CTTGTT	6:72189248_CTTGTT_C	6	72189248	72058522	72321164	HEIGHT	CTTGTT	C	-0.0195	0.0021	9.9e-20	0.6872	438478	NA	NA	NA	NA	NA	NA	NA	NA	NA	NA	NA	NA	NA	NA	NA	NA	NA	NA	NA	NA	NA	NA	NA	NA	NA	NA	NA	NA	NA	NA	NA	NA	C	CTTGTT	0.01948	0.002143	9.77e-20	0.3128	438478	1
355	6:73528364:C:T	rs4582343	6	73528364	73480021	73531612	HEIGHT	T	C	0.0077	0.0014	1.71e-08	0.8043	921791	C	T	-0.00636553	0.00302423	0.0353047	0.186122	153354	0	C	T	-0.00133653	0.00427283	0.754434	0.190129	72288	0	T	C	0.0115521	0.00281015	7.3e-05	0.850774	165056	0	T	C	0.00796427	0.00415823	0.0549541	0.8229	92615	0	C	T	-0.007719	0.002327	0.000907821	0.2408	438478	0
356	6:74265273:A:T	rs12195983	6	74265273	74245962	74276935	HEIGHT	A	T	-0.0082	0.0015	2.12e-08	0.7115	756735	T	A	0.0151185	0.00282261	8.5e-08	0.226342	153354	0	T	A	0.0076792	0.00403831	0.057225	0.231744	72288	0	NA	NA	NA	NA	NA	NA	NA	NA	A	T	-0.00827349	0.00441098	0.060256	0.8529	92615	0	T	A	0.004512	0.002069	0.0291743	0.3679	438478	0
357	6:76164589:A:C	rs12209223	6	76164589	75191080	77844300	HEIGHT	A	C	0.0353	0.0017	1.09e-96	0.1145	921791	A	C	0.0284238	0.00372618	2.38e-14	0.112619	153354	1	A	C	0.0248885	0.00541476	4.3e-06	0.111074	72288	0	C	A	-0.0263101	0.00295801	7.6e-18	0.865025	165056	1	A	C	0.0378745	0.00520903	3.55e-13	0.0888	92615	1	A	C	0.05464	0.003294	8.71e-62	0.1022	438478	1
358	6:81325391:C:T	rs12201782	6	81325391	79379596	84476928	HEIGHT	T	C	-0.0232	0.0011	8.87e-100	0.4208	921791	T	C	-0.0246584	0.00240561	1.18e-24	0.398842	153354	1	C	T	0.0153318	0.00348271	1.07e-05	0.608466	72288	0	T	C	-0.0202452	0.00205819	5.9e-20	0.393543	165056	1	T	C	-0.0277438	0.00334506	1.1e-16	0.3343	92615	1	C	T	0.02605	0.001992	4.37e-39	0.4985	438478	1
359	6:85396512:A:G	rs2025866	6	85396512	85049526	88048834	HEIGHT	A	G	-0.0122	0.0011	2.83e-27	0.3632	921791	A	G	-0.0116712	0.00263124	9.18e-06	0.279618	153354	0	A	G	-0.0136188	0.00377397	0.000307842	0.283292	72288	0	G	A	0.00833406	0.00208858	1.4e-05	0.643629	165056	0	A	G	-0.0110946	0.00328916	0.00074131	0.3032	92615	0	A	G	-0.01598	0.001992	1.05e-15	0.4616	438478	1
360	6:89806992:A:C	rs9451148	6	89806992	88812950	90147875	HEIGHT	A	C	-0.0107	0.0012	8.86e-19	0.436	921791	A	C	-0.00858457	0.00253725	0.00071591	0.313931	153354	0	C	A	0.0118114	0.00360044	0.00103609	0.684432	72288	0	A	C	-0.0101874	0.00210346	4.1e-06	0.344821	165056	0	A	C	-0.00416783	0.00333075	0.20893	0.3603	92615	0	C	A	0.01729	0.002673	9.77e-11	0.166	438478	1
361	6:93110970:A:T	rs586095	6	93110970	92112016	93182048	HEIGHT	A	T	-0.0064	0.0011	4.96e-09	0.6264	921791	T	A	0.00788735	0.00240713	0.0010504	0.399771	153354	0	A	T	-0.00631455	0.00340447	0.0636277	0.596521	72288	0	T	A	0.00940233	0.00206149	0.00017	0.37495	165056	0	A	T	-0.00350554	0.00310922	0.25704	0.6353	92615	0	A	T	-0.00365	0.002085	0.0799834	0.6548	438478	0
362	6:97762982:A:G	rs9400761	6	97762982	97752194	97929355	HEIGHT	A	G	-0.0072	0.0012	1.12e-09	0.7116	921791	G	A	0.0056802	0.00259472	0.0285867	0.291802	153354	0	G	A	0.00993515	0.00375883	0.00821382	0.295442	72288	0	A	G	-0.00704661	0.0023795	0.01	0.767091	165056	0	A	G	-0.00624161	0.00309622	0.0436516	0.6359	92615	0	G	A	0.008067	0.002186	0.000223357	0.2926	438478	0
363	6:100161940:A:T	rs2894889	6	100161940	99599578	101659388	HEIGHT	A	T	-0.0116	0.0013	2.42e-19	0.7543	921791	T	A	0.0144897	0.0030162	1.56e-06	0.18797	153354	0	T	A	0.011381	0.00425767	0.0075165	0.190752	72288	0	A	T	-0.00487223	0.00272041	0.25	0.838836	165056	0	A	T	-0.0133219	0.0037096	0.000331131	0.7964	92615	0	T	A	0.0136	0.002081	6.46e-11	0.3491	438478	1
364	6:105366124:A:G	rs2400075	6	105366124	104587434	106349929	HEIGHT	A	G	0.0381	0.0012	3.13e-229	0.2934	921791	A	G	0.0298025	0.00272256	6.91e-28	0.249345	153354	1	G	A	-0.026544	0.00386102	6.21e-12	0.749219	72288	1	A	G	0.0238646	0.00223765	1.4e-22	0.282568	165056	1	A	G	0.0257396	0.00319728	8.32e-16	0.342	92615	1	G	A	-0.06481	0.002124	2e-204	0.6787	438478	1
365	6:109692727:C:T	rs9487076	6	109692727	107513874	110346648	HEIGHT	T	C	0.0171	0.0011	7.2e-57	0.4844	921791	T	C	0.0129949	0.00235876	3.6e-08	0.472922	153354	1	C	T	-0.0129001	0.00337815	0.000134163	0.526065	72288	0	T	C	0.0116759	0.00203325	2.2e-07	0.403228	165056	0	T	C	0.00995181	0.00296551	0.000794328	0.4537	92615	0	C	T	-0.03011	0.002019	2.75e-50	0.4091	438478	1
366	6:111310405:C:T	rs565679040	6	111310405	111088192	111360323	HEIGHT	T	C	0.0469	0.0075	4.25e-10	0.0188	438478	NA	NA	NA	NA	NA	NA	NA	NA	NA	NA	NA	NA	NA	NA	NA	NA	NA	NA	NA	NA	NA	NA	NA	NA	NA	NA	NA	NA	NA	NA	NA	NA	T	C	0.04686	0.007504	4.25e-10	0.01881	438478	1
367	6:112297367:A:T	rs73537568	6	112297367	112111294	112339438	HEIGHT	A	T	0.0137	0.0014	1.2e-21	0.7417	921791	T	A	-0.0153896	0.00283704	5.81e-08	0.220477	153354	0	T	A	-0.0136992	0.00408223	0.000791342	0.222809	72288	0	A	T	0.0126514	0.00222931	8.1e-07	0.692879	165056	0	A	T	0.0113762	0.00343726	0.000933254	0.7205	92615	0	T	A	-0.02228	0.007033	0.00153816	0.02067	438478	0
368	6:114213446:G:GA	6:114213446_GA_G	6	114213446	114183884	114308159	HEIGHT	G	GA	-0.013	0.002	7.46e-11	0.4882	438478	NA	NA	NA	NA	NA	NA	NA	NA	NA	NA	NA	NA	NA	NA	NA	NA	NA	NA	NA	NA	NA	NA	NA	NA	NA	NA	NA	NA	NA	NA	NA	NA	G	GA	-0.01297	0.001992	7.41e-11	0.4882	438478	1
369	6:117506408:C:G	rs150115323	6	117506408	116182024	118069542	HEIGHT	C	G	0.0202	0.0012	5.77e-64	0.7045	921791	G	C	-0.0208884	0.00278089	5.85e-14	0.234122	153354	1	G	C	-0.0188206	0.00396146	2.02e-06	0.23289	72288	0	C	G	0.0114722	0.00223069	1.2e-06	0.720819	165056	0	C	G	0.0178462	0.00382096	3.02e-06	0.7463	92615	0	G	C	-0.02826	0.002055	5.25e-43	0.3718	438478	1
370	6:119511518:T:TA	rs148142754	6	119511518	119480222	119688370	HEIGHT	T	TA	-0.0785	0.0133	3.47e-09	0.9941	438478	NA	NA	NA	NA	NA	NA	NA	NA	NA	NA	NA	NA	NA	NA	NA	NA	NA	NA	NA	NA	NA	NA	NA	NA	NA	NA	NA	NA	NA	NA	NA	NA	TA	T	0.07851	0.01329	3.52e-09	0.00594	438478	1
371	6:121867056:A:G	rs58972372	6	121867056	121786327	122250362	HEIGHT	A	G	-0.0113	0.0013	5.42e-19	0.254	921791	A	G	-0.0153121	0.00255923	2.19e-09	0.304417	153354	1	A	G	-0.00774725	0.00363499	0.0330647	0.304066	72288	0	G	A	0.00847607	0.00230931	0.00029	0.727852	165056	0	A	G	-0.00846184	0.00356901	0.0177828	0.2363	92615	0	A	G	-0.01441	0.002793	2.46e-07	0.1485	438478	0
372	6:123021349:C:CGTA	rs748567432	6	123021349	122945140	123031399	HEIGHT	CGTA	C	0.0142	0.0025	9.59e-09	0.8002	438478	NA	NA	NA	NA	NA	NA	NA	NA	NA	NA	NA	NA	NA	NA	NA	NA	NA	NA	NA	NA	NA	NA	NA	NA	NA	NA	NA	NA	NA	NA	NA	NA	C	CGTA	-0.01423	0.00248	9.59e-09	0.1998	438478	1
373	6:126851160:C:T	rs1490384	6	126851160	125985540	128597695	HEIGHT	T	C	0.0543	0.002	1.39e-169	0.5128	603534	NA	NA	NA	NA	NA	NA	NA	NA	NA	NA	NA	NA	NA	NA	NA	NA	C	T	-0.00989186	0.0114864	0.63	0.00760115	165056	0	NA	NA	NA	NA	NA	NA	NA	NA	T	C	0.05565	0.001986	7.94e-173	0.4985	438478	1
374	6:130341235:C:T	rs113898003	6	130341235	129298623	134422078	HEIGHT	T	C	0.0361	0.0011	1.31e-228	0.619	921791	C	T	-0.0362721	0.00240052	1.39e-51	0.405268	153354	1	C	T	-0.0313397	0.0034774	2.02e-19	0.401154	72288	1	T	C	0.0250027	0.00203234	3.7e-28	0.55383	165056	1	T	C	0.0308629	0.00309697	2.14e-23	0.6051	92615	1	C	T	-0.05429	0.002251	1.58e-128	0.2638	438478	1
375	6:136228675:C:T	rs12209685	6	136228675	135972600	136246789	HEIGHT	T	C	0.0097	0.0011	5.54e-19	0.4009	921791	T	C	0.00772886	0.00237952	0.00116186	0.432939	153354	0	T	C	0.0102257	0.00338841	0.00254575	0.437307	72288	0	C	T	-0.00771183	0.00207833	1.9e-05	0.621488	165056	0	T	C	0.0078077	0.00310439	0.0120226	0.4155	92615	0	T	C	0.01393	0.002061	1.38e-11	0.3788	438478	1
376	6:142669338:A:G	rs9496346	6	142669338	139187883	143267520	HEIGHT	A	G	0.0373	0.0011	1.21e-249	0.619	921791	G	A	-0.0305381	0.00240782	7.36e-37	0.395956	153354	1	G	A	-0.0277315	0.00342416	5.55e-16	0.399118	72288	1	A	G	0.0216081	0.00202053	3.1e-23	0.565835	165056	1	A	G	0.0333383	0.00303397	4.37e-28	0.5973	92615	1	G	A	-0.06741	0.002195	3.16e-207	0.2871	438478	1
377	6:144096484:A:G	rs143073766	6	144096484	143823157	144333928	HEIGHT	A	G	-0.0676	0.0114	2.91e-09	0.0083	438478	NA	NA	NA	NA	NA	NA	NA	NA	NA	NA	NA	NA	NA	NA	NA	NA	NA	NA	NA	NA	NA	NA	NA	NA	NA	NA	NA	NA	NA	NA	NA	NA	A	G	-0.06762	0.01139	2.92e-09	0.008304	438478	1
378	6:146285204:A:C	rs10223507	6	146285204	145780835	146660624	HEIGHT	A	C	0.0111	0.0011	1.22e-22	0.6459	921791	C	A	-0.0128641	0.00257911	6.11e-07	0.300657	153354	0	A	C	0.00328908	0.00360524	0.361608	0.662094	72288	0	C	A	-0.00815341	0.0021169	0.0067	0.347362	165056	0	A	C	0.0113477	0.00342031	0.000912011	0.7037	92615	0	A	C	0.01505	0.002025	1.07e-13	0.5815	438478	1
379	6:149169153:A:T	rs73001127	6	149169153	148827653	150096964	HEIGHT	A	T	-0.0127	0.0015	1.18e-16	0.8337	921791	T	A	0.0163189	0.00326939	5.99e-07	0.154068	153354	0	T	A	0.00690762	0.00472246	0.143545	0.149669	72288	0	A	T	-0.00959591	0.00242028	4.8e-05	0.778365	165056	0	A	T	-0.00512863	0.00492703	0.295121	0.8622	92615	0	T	A	0.02262	0.003621	4.19e-10	0.08236	438478	1
380	6:152159626:A:T	rs9383593	6	152159626	151221690	152810409	HEIGHT	A	T	-0.0273	0.0011	5.3e-141	0.5812	921791	T	A	0.0251891	0.00241953	2.21e-25	0.389527	153354	1	T	A	0.0292753	0.00343281	1.49e-17	0.392047	72288	1	A	T	-0.017432	0.00204248	1.1e-13	0.574577	165056	1	A	T	-0.021691	0.00304785	1.1e-12	0.617	92615	1	T	A	0.03998	0.001992	1.26e-89	0.4567	438478	1
381	6:154411211:C:T	rs79910351	6	154411211	153343873	154489998	HEIGHT	T	C	-0.1571	0.0214	2.12e-13	0.0021	438478	NA	NA	NA	NA	NA	NA	NA	NA	NA	NA	NA	NA	NA	NA	NA	NA	NA	NA	NA	NA	NA	NA	NA	NA	NA	NA	NA	NA	NA	NA	NA	NA	T	C	-0.1571	0.0214	2.09e-13	0.00215	438478	1
382	6:155590120:T:TA	6:155590120_TA_T	6	155590120	155550673	156588256	HEIGHT	T	TA	0.0196	0.0021	1.83e-21	0.6123	438478	NA	NA	NA	NA	NA	NA	NA	NA	NA	NA	NA	NA	NA	NA	NA	NA	NA	NA	NA	NA	NA	NA	NA	NA	NA	NA	NA	NA	NA	NA	NA	NA	T	TA	0.01959	0.002059	1.82e-21	0.6123	438478	1
383	6:157191862:T:TA	rs536129568	6	157191862	157130042	157216200	HEIGHT	T	TA	0.0143	0.0021	1.9e-11	0.818	591832	TA	T	-0.0110148	0.00277085	7.03e-05	0.236958	153354	0	NA	NA	NA	NA	NA	NA	NA	NA	NA	NA	NA	NA	NA	NA	NA	NA	NA	NA	NA	NA	NA	NA	NA	NA	TA	T	-0.0189	0.00331	1.13e-08	0.1035	438478	1
384	6:160773819:C:T	rs609562	6	160773819	158202843	160978997	HEIGHT	T	C	-0.0164	0.0011	5.05e-49	0.6309	921791	C	T	0.018073	0.00246814	2.43e-13	0.352348	153354	1	C	T	0.0153034	0.00348983	1.16e-05	0.354821	72288	0	T	C	-0.0143598	0.00221432	8.9e-09	0.714259	165056	1	T	C	-0.0135361	0.00316849	1.95e-05	0.689	92615	0	C	T	0.01853	0.001989	1.2e-20	0.4749	438478	1
385	6:161674686:A:AC	rs142155218	6	161674686	161502094	161674686	HEIGHT	A	AC	0.0104	0.0017	1.57e-09	0.7232	684447	AC	A	-0.00791116	0.00251322	0.00164496	0.323523	153354	0	NA	NA	NA	NA	NA	NA	NA	NA	NA	NA	NA	NA	NA	NA	NA	NA	A	AC	0.00590057	0.0031154	0.0588844	0.6522	92615	0	AC	A	-0.02191	0.003655	2.03e-09	0.08006	438478	1
386	6:164126233:A:C	rs73013411	6	164126233	163349105	166913485	HEIGHT	A	C	0.0252	0.0017	4.99e-52	0.1186	921791	A	C	0.0211325	0.00380955	2.9e-08	0.106919	153354	1	A	C	0.0230493	0.00546761	2.49e-05	0.104906	72288	0	C	A	-0.0172519	0.00302618	5.5e-07	0.873196	165056	0	A	C	0.0234339	0.00528968	9.33e-06	0.0887	92615	0	A	C	0.03641	0.002949	4.9e-35	0.1311	438478	1
387	6:168814392:A:T	rs2763263	6	168814392	168424997	169672753	HEIGHT	A	T	-0.038	0.0023	6.21e-60	0.2434	603534	NA	NA	NA	NA	NA	NA	NA	NA	NA	NA	NA	NA	NA	NA	NA	NA	T	A	-0.0395151	0.0457865	0.17	0.999353	165056	0	NA	NA	NA	NA	NA	NA	NA	NA	A	T	-0.03818	0.002329	2.04e-60	0.244	438478	1
388	6:170549637:A:G	rs144058972	6	170549637	170549637	170921794	HEIGHT	A	G	-0.0518	0.0082	3.02e-10	0.0169	438478	NA	NA	NA	NA	NA	NA	NA	NA	NA	NA	NA	NA	NA	NA	NA	NA	NA	NA	NA	NA	NA	NA	NA	NA	NA	NA	NA	NA	NA	NA	NA	NA	A	G	-0.05182	0.008228	3.02e-10	0.01686	438478	1
389	7:2802943:A:G	rs798487	7	2802943	295624	3228380	HEIGHT	A	G	-0.0419	0.0012	6.45e-253	0.2539	921791	A	G	-0.0390669	0.00292637	1.18e-40	0.204256	153354	1	A	G	-0.032344	0.00413702	5.36e-15	0.206179	72288	1	G	A	0.0312186	0.00225286	5.1e-34	0.727835	165056	1	A	G	-0.0304375	0.00365627	8.51e-17	0.2056	92615	1	A	G	-0.06011	0.002178	1.26e-167	0.2948	438478	1
390	7:5366653:A:G	rs141773762	7	5366653	5285900	5404657	HEIGHT	A	G	-0.03	0.003	1.95e-23	0.1071	510766	NA	NA	NA	NA	NA	NA	NA	NA	A	G	-0.0160194	0.0103868	0.123004	0.028033	72288	0	NA	NA	NA	NA	NA	NA	NA	NA	NA	NA	NA	NA	NA	NA	NA	NA	A	G	-0.03126	0.00314	2.4e-23	0.1143	438478	1
391	7:6508051:C:G	rs12702512	7	6508051	6445235	6546958	HEIGHT	C	G	0.0101	0.0017	1.83e-09	0.6492	756735	G	C	-0.012028	0.00432366	0.00540417	0.0808978	153354	0	G	C	0.00190863	0.0061221	0.755223	0.0835075	72288	0	NA	NA	NA	NA	NA	NA	NA	NA	C	G	0.00328794	0.00672399	0.630957	0.9383	92615	0	G	C	-0.0116	0.001998	6.44e-09	0.4624	438478	1
392	7:8017851:A:G	rs37978	7	8017851	7681900	8242708	HEIGHT	A	G	-0.0155	0.0011	1.22e-44	0.5886	921791	G	A	0.0146538	0.0024552	2.39e-09	0.361187	153354	1	G	A	0.00470712	0.00352867	0.182216	0.357911	72288	0	A	G	-0.0103631	0.00206659	1.1e-06	0.611388	165056	0	A	G	-0.0146641	0.00333369	1.1e-05	0.6002	92615	0	G	A	0.02443	0.001992	1.41e-34	0.4869	438478	1
393	7:12615698:C:T	rs1990224	7	12615698	12143811	13251391	HEIGHT	T	C	-0.0113	0.0011	1.32e-24	0.4025	921791	T	C	-0.0134091	0.00244422	4.11e-08	0.369439	153354	1	T	C	-0.0118559	0.00347524	0.000646011	0.370229	72288	0	C	T	0.00646262	0.00206497	0.0059	0.615462	165056	0	T	C	-0.00765273	0.00346858	0.0275423	0.3601	92615	0	T	C	-0.01546	0.001993	8.71e-15	0.4657	438478	1
394	7:14032656:A:T	rs41503	7	14032656	13796604	14140124	HEIGHT	A	T	0.0115	0.0012	9.9e-23	0.3378	921791	A	T	0.0115796	0.00258191	7.3e-06	0.295395	153354	0	A	T	0.0188141	0.00380466	7.61e-07	0.29772	72288	0	T	A	-0.00583725	0.00221163	0.014	0.688478	165056	0	A	T	0.0111884	0.00359904	0.00186209	0.3549	92615	0	A	T	0.01429	0.002081	6.61e-12	0.395	438478	1
395	7:15715056:C:T	rs6980299	7	15715056	15617931	16819295	HEIGHT	T	C	0.0145	0.0016	5.49e-20	0.166	921791	T	C	0.0143347	0.00393421	0.000268848	0.0994822	153354	0	C	T	-0.0168611	0.00566315	0.00290757	0.901751	72288	0	T	C	0.0144761	0.00349598	5.9e-05	0.0924839	165056	0	T	C	0.005337	0.00514768	0.301995	0.1461	92615	0	C	T	-0.01609	0.002341	6.17e-12	0.7618	438478	1
396	7:18733748:A:G	rs17139675	7	18733748	17811797	20724227	HEIGHT	A	G	-0.0217	0.0012	1.34e-68	0.39	921791	A	G	-0.0220602	0.00240346	4.37e-20	0.406859	153354	1	A	G	-0.0269659	0.00347277	8.17e-15	0.39626	72288	1	G	A	0.0176255	0.00202033	5.2e-16	0.517116	165056	1	A	G	-0.016103	0.00332592	1.29e-06	0.3074	92615	0	A	G	-0.0399	0.004199	2.09e-21	0.06026	438478	1
397	7:21874360:G:T	rs138884630	7	21874360	21874360	22156538	HEIGHT	T	G	-0.0531	0.009	4.29e-09	0.0138	438478	NA	NA	NA	NA	NA	NA	NA	NA	NA	NA	NA	NA	NA	NA	NA	NA	NA	NA	NA	NA	NA	NA	NA	NA	NA	NA	NA	NA	NA	NA	NA	NA	T	G	-0.05313	0.009047	4.3e-09	0.01383	438478	1
398	7:28202079:C:T	rs506154	7	28202079	22735546	28893108	HEIGHT	T	C	0.0476	0.002	2.27e-121	0.2585	921791	T	C	0.0511041	0.0111436	4.52e-06	0.0113007	153354	0	C	T	-0.0510824	0.0163137	0.00174063	0.989173	72288	0	T	C	0.0195838	0.0097213	0.0066	0.0109365	165056	0	T	C	0.0506777	0.0104541	1.26e-06	0.0294	92615	0	C	T	-0.04864	0.002177	1.26e-110	0.7053	438478	1
399	7:31024313:A:G	rs28710006	7	31024313	29960315	31070055	HEIGHT	A	G	0.0389	0.0046	1.14e-17	0.0503	438478	NA	NA	NA	NA	NA	NA	NA	NA	NA	NA	NA	NA	NA	NA	NA	NA	NA	NA	NA	NA	NA	NA	NA	NA	NA	NA	NA	NA	NA	NA	NA	NA	A	G	0.03895	0.004551	1.15e-17	0.05031	438478	1
400	7:32907921:A:G	rs117701289	7	32907921	32459362	34001175	HEIGHT	A	G	-0.1406	0.0104	1.44e-41	0.9902	438478	NA	NA	NA	NA	NA	NA	NA	NA	NA	NA	NA	NA	NA	NA	NA	NA	NA	NA	NA	NA	NA	NA	NA	NA	NA	NA	NA	NA	NA	NA	NA	NA	G	A	0.1406	0.01041	1.48e-41	0.009806	438478	1
401	7:35231725:A:G	rs10266280	7	35231725	34876255	35863480	HEIGHT	A	G	-0.0133	0.0014	1.36e-21	0.2987	768437	NA	NA	NA	NA	NA	NA	NA	NA	A	G	-0.00843837	0.00405795	0.0375744	0.231611	72288	0	G	A	0.00716338	0.00258481	0.018	0.758817	165056	0	A	G	-0.00350903	0.00381467	0.354813	0.2261	92615	0	A	G	-0.02147	0.002071	3.47e-25	0.3744	438478	1
402	7:38142832:A:G	rs3956749	7	38142832	36930515	38533335	HEIGHT	A	G	0.0199	0.0011	2.79e-67	0.6778	921791	G	A	-0.0123569	0.0025754	1.6e-06	0.298144	153354	0	A	G	0.0167299	0.00365245	4.64e-06	0.698221	72288	0	G	A	-0.0161409	0.00220396	5.2e-11	0.299343	165056	1	A	G	0.0173209	0.00320206	6.31e-08	0.6323	92615	0	A	G	0.03036	0.002088	6.61e-48	0.6543	438478	1
403	7:41467946:A:G	rs4141153	7	41467946	41387290	42476914	HEIGHT	A	G	-0.0101	0.0012	3.37e-16	0.7487	921791	G	A	0.0134667	0.00270256	6.26e-07	0.256384	153354	0	G	A	0.00814729	0.00384439	0.034068	0.259551	72288	0	A	G	-0.00633932	0.00219119	0.12	0.701916	165056	0	A	G	-0.0125377	0.00351473	0.000363078	0.7753	92615	0	G	A	0.01167	0.0025	3.08e-06	0.1959	438478	0
404	7:46076308:A:C	rs812570	7	46076308	43339148	48751124	HEIGHT	A	C	0.0262	0.0012	1.16e-111	0.6997	921791	C	A	-0.0289961	0.00261927	1.75e-28	0.282389	153354	1	C	A	-0.0256318	0.00376502	9.9e-12	0.279009	72288	1	A	C	0.0277355	0.00213906	2.9e-31	0.669421	165056	1	A	C	0.0324487	0.00348454	1.26e-20	0.7578	92615	1	C	A	-0.02063	0.00215	8.51e-22	0.3108	438478	1
405	7:49557619:A:AT	rs750077486	7	49557619	49507249	49616420	HEIGHT	A	AT	-0.0121	0.002	3.24e-09	0.5963	438478	NA	NA	NA	NA	NA	NA	NA	NA	NA	NA	NA	NA	NA	NA	NA	NA	NA	NA	NA	NA	NA	NA	NA	NA	NA	NA	NA	NA	NA	NA	NA	NA	AT	A	0.01211	0.002046	3.23e-09	0.4037	438478	1
406	7:50809085:A:G	rs13236710	7	50809085	50462404	51423526	HEIGHT	A	G	-0.0174	0.0015	6.43e-30	0.1484	921791	A	G	-0.0152399	0.00311736	1.02e-06	0.173132	153354	0	A	G	-0.0149458	0.00446597	0.000818126	0.170285	72288	0	G	A	0.0163154	0.00289418	2.9e-06	0.860135	165056	0	A	G	-0.0179009	0.0038803	3.98e-06	0.1792	92615	0	A	G	-0.02254	0.003391	3.02e-11	0.09483	438478	1
407	7:56050525:C:T	rs35844144	7	56050525	55762611	56524471	HEIGHT	T	C	0.0157	0.0011	1.58e-42	0.6686	921791	C	T	-0.0164969	0.00251069	5.01e-11	0.327559	153354	1	T	C	0.0150484	0.00355392	2.29e-05	0.669547	72288	0	C	T	-0.0153798	0.00204783	3.2e-10	0.393641	165056	1	T	C	0.00921431	0.00334486	0.00588844	0.6645	92615	0	T	C	0.01864	0.002272	2.29e-16	0.7434	438478	1
408	7:64160942:C:CTG	7:64160942_CTG_C	7	64160942	63728842	64200889	HEIGHT	CTG	C	-0.0254	0.0039	4.21e-11	0.0716	438478	NA	NA	NA	NA	NA	NA	NA	NA	NA	NA	NA	NA	NA	NA	NA	NA	NA	NA	NA	NA	NA	NA	NA	NA	NA	NA	NA	NA	NA	NA	NA	NA	C	CTG	0.02543	0.003855	4.17e-11	0.9284	438478	1
409	7:66203010:G:T	rs12672640	7	66203010	64766077	66676137	HEIGHT	T	G	0.0114	0.0014	3.04e-17	0.4745	756735	G	T	-0.00664959	0.00236578	0.00494275	0.454762	153354	0	T	G	0.00546644	0.00365542	0.134801	0.560566	72288	0	NA	NA	NA	NA	NA	NA	NA	NA	T	G	0.00895178	0.00378547	0.018197	0.5239	92615	0	T	G	0.01795	0.002111	1.86e-17	0.3741	438478	1
410	7:67690495:A:G	rs543942120	7	67690495	67662295	67769730	HEIGHT	A	G	0.012	0.0017	4.4e-12	0.3432	603381	NA	NA	NA	NA	NA	NA	NA	NA	G	A	-0.00862854	0.00413244	0.0367979	0.728229	72288	0	NA	NA	NA	NA	NA	NA	NA	NA	A	G	0.00340974	0.00388168	0.380189	0.363	92615	0	G	A	-0.01564	0.002187	8.71e-13	0.6431	438478	1
411	7:69611303:A:AT	7:69611303_AT_A	7	69611303	69009861	70827963	HEIGHT	A	AT	-0.0183	0.0025	2.79e-13	0.1961	438478	NA	NA	NA	NA	NA	NA	NA	NA	NA	NA	NA	NA	NA	NA	NA	NA	NA	NA	NA	NA	NA	NA	NA	NA	NA	NA	NA	NA	NA	NA	NA	NA	A	AT	-0.01826	0.0025	2.75e-13	0.1961	438478	1
412	7:73319690:A:G	rs73144827	7	73319690	71514510	74391105	HEIGHT	A	G	-0.0222	0.0013	4.62e-69	0.2789	921791	A	G	-0.025903	0.00261802	4.42e-23	0.284071	153354	1	A	G	-0.0217794	0.00371961	4.76e-09	0.292106	72288	1	G	A	0.0219104	0.00211632	2.1e-20	0.643027	165056	1	A	G	-0.0221516	0.00365799	1.41e-09	0.2463	92615	1	A	G	-0.01831	0.003046	1.84e-09	0.1238	438478	1
413	7:75500200:C:T	rs74831046	7	75500200	75500200	76252290	HEIGHT	T	C	0.0839	0.0149	1.89e-08	0.0053	438478	NA	NA	NA	NA	NA	NA	NA	NA	NA	NA	NA	NA	NA	NA	NA	NA	NA	NA	NA	NA	NA	NA	NA	NA	NA	NA	NA	NA	NA	NA	NA	NA	T	C	0.08393	0.01493	1.87e-08	0.005261	438478	1
414	7:77512098:C:G	rs7796089	7	77512098	77112367	77607127	HEIGHT	C	G	0.0109	0.0012	1.66e-20	0.2966	921791	C	G	0.0116109	0.00273883	2.24e-05	0.245018	153354	0	C	G	0.00843194	0.00389215	0.0302808	0.250238	72288	0	G	C	-0.00958029	0.00218465	0.00027	0.693939	165056	0	C	G	0.00581355	0.00344981	0.0912011	0.2478	92615	0	C	G	0.01426	0.002079	6.92e-12	0.3486	438478	1
415	7:80781016:A:G	rs327674	7	80781016	80781016	81293196	HEIGHT	A	G	0.0065	0.0012	2.08e-08	0.3456	921791	A	G	0.00554959	0.00261227	0.0336342	0.284821	153354	0	A	G	0.00308283	0.00370707	0.405631	0.286774	72288	0	G	A	-0.0044755	0.00222909	0.01	0.719915	165056	0	A	G	0.00647657	0.00362087	0.074131	0.263	92615	0	A	G	0.00959	0.001991	1.46e-06	0.4751	438478	0
416	7:82140662:A:ATT	7:82140662_ATT_A	7	82140662	82088388	82142730	HEIGHT	A	ATT	0.0128	0.0021	4.4e-10	0.5934	438478	NA	NA	NA	NA	NA	NA	NA	NA	NA	NA	NA	NA	NA	NA	NA	NA	NA	NA	NA	NA	NA	NA	NA	NA	NA	NA	NA	NA	NA	NA	NA	NA	A	ATT	0.01279	0.00205	4.43e-10	0.5934	438478	1
417	7:84607166:C:CT	7:84607166_CT_C	7	84607166	83176648	85190905	HEIGHT	CT	C	0.0159	0.0021	2.85e-14	0.6577	438478	NA	NA	NA	NA	NA	NA	NA	NA	NA	NA	NA	NA	NA	NA	NA	NA	NA	NA	NA	NA	NA	NA	NA	NA	NA	NA	NA	NA	NA	NA	NA	NA	C	CT	-0.01594	0.002096	2.88e-14	0.3423	438478	1
418	7:87128910:A:C	rs73198349	7	87128910	87062293	87195888	HEIGHT	A	C	0.0253	0.0039	1.11e-10	0.0691	438478	NA	NA	NA	NA	NA	NA	NA	NA	NA	NA	NA	NA	NA	NA	NA	NA	NA	NA	NA	NA	NA	NA	NA	NA	NA	NA	NA	NA	NA	NA	NA	NA	A	C	0.02529	0.00392	1.11e-10	0.06911	438478	1
419	7:92244422:C:T	rs42039	7	92244422	90204041	93302617	HEIGHT	T	C	0.0713	0.0021	3.18e-252	0.2043	921791	T	C	0.0664001	0.00956619	3.89e-12	0.015399	153354	1	T	C	0.0388862	0.0149224	0.00916317	0.0129152	72288	0	C	T	-0.053006	0.00764052	3.3e-10	0.982525	165056	1	T	C	0.0546151	0.011968	5.01e-06	0.0156	92615	0	T	C	0.07468	0.002314	1.26e-228	0.2442	438478	1
420	7:94049356:C:T	rs42528	7	94049356	93968663	96072536	HEIGHT	T	C	0.0114	0.0011	1.91e-24	0.384	921791	T	C	0.00889376	0.00237931	0.000185518	0.429242	153354	0	C	T	-0.00338051	0.00343924	0.325645	0.572605	72288	0	T	C	0.00946054	0.00204702	2.3e-06	0.401282	165056	0	T	C	0.00941509	0.00298269	0.00158489	0.4714	92615	0	C	T	-0.02098	0.002302	7.76e-20	0.7518	438478	1
421	7:96611052:A:G	rs56363908	7	96611052	96582618	97124108	HEIGHT	A	G	0.0389	0.005	1.07e-14	0.9593	438478	NA	NA	NA	NA	NA	NA	NA	NA	NA	NA	NA	NA	NA	NA	NA	NA	NA	NA	NA	NA	NA	NA	NA	NA	NA	NA	NA	NA	NA	NA	NA	NA	G	A	-0.03888	0.005029	1.07e-14	0.04065	438478	1
422	7:99605861:C:T	rs4216	7	99605861	97849359	105332954	HEIGHT	T	C	0.0118	0.0011	6.4e-26	0.3928	921791	T	C	0.00930454	0.00238175	9.36e-05	0.42398	153354	0	C	T	-0.0108034	0.00341477	0.00155766	0.574286	72288	0	T	C	0.0151228	0.00206204	1.3e-11	0.406472	165056	1	T	C	0.0132573	0.00363433	0.000263027	0.419	92615	0	C	T	-0.01013	0.00211	1.56e-06	0.6673	438478	0
423	7:106992594:A:G	rs12535554	7	106992594	106784209	107305115	HEIGHT	A	G	0.0061	0.0011	3.44e-08	0.3956	921791	A	G	0.00596985	0.00244145	0.014477	0.36657	153354	0	G	A	-0.0103995	0.00347245	0.00274564	0.636942	72288	0	A	G	0.00336141	0.00208113	0.11	0.374534	165056	0	A	G	0.00729921	0.00358311	0.0416869	0.3395	92615	0	G	A	-0.00699	0.001992	0.000448745	0.5377	438478	0
424	7:111624089:C:T	rs149092986	7	111624089	111476912	111624089	HEIGHT	T	C	-0.0391	0.0067	6.35e-09	0.9759	438478	NA	NA	NA	NA	NA	NA	NA	NA	NA	NA	NA	NA	NA	NA	NA	NA	NA	NA	NA	NA	NA	NA	NA	NA	NA	NA	NA	NA	NA	NA	NA	NA	C	T	0.03906	0.006726	6.35e-09	0.02414	438478	1
425	7:114116881:A:G	rs7783012	7	114116881	113563411	115112776	HEIGHT	A	G	-0.009	0.0011	2.51e-15	0.4106	921791	A	G	-0.00517741	0.00255173	0.0424598	0.308906	153354	0	A	G	-0.00183088	0.00362392	0.613403	0.310728	72288	0	G	A	0.00800718	0.00220422	0.0059	0.70526	165056	0	A	G	-0.00632404	0.00315012	0.0446684	0.4372	92615	0	A	G	-0.01549	0.002028	2.24e-14	0.5931	438478	1
426	7:116312439:C:G	rs1858830	7	116312439	116229996	116314868	HEIGHT	C	G	0.0091	0.0011	8.06e-16	0.4291	921791	C	G	0.00653322	0.00245635	0.00782053	0.362886	153354	0	G	C	-0.00896039	0.00355796	0.0117887	0.623874	72288	0	C	G	0.00587172	0.00212801	0.00087	0.382152	165056	0	C	G	0.011509	0.00329389	0.00047863	0.3887	92615	0	G	C	-0.01318	0.002102	3.63e-10	0.4415	438478	1
427	7:117464234:G:GT	rs11428255	7	117464234	117452874	117475324	HEIGHT	G	GT	-0.0084	0.0015	1.45e-08	0.3626	684447	G	GT	-0.00443413	0.00256136	0.0834224	0.304498	153354	0	NA	NA	NA	NA	NA	NA	NA	NA	NA	NA	NA	NA	NA	NA	NA	NA	G	GT	-0.00795344	0.00360999	0.0275423	0.3056	92615	0	GT	G	0.01129	0.002113	9.14e-08	0.5783	438478	0
428	7:121960919:A:G	rs2197290	7	121960919	120706726	122887604	HEIGHT	A	G	-0.0118	0.0011	3.61e-27	0.5818	921791	G	A	0.0123384	0.00236334	1.78e-07	0.46036	153354	0	G	A	0.00709215	0.00335032	0.0342717	0.46386	72288	0	A	G	-0.0084115	0.00205391	3.5e-05	0.587264	165056	0	A	G	-0.00888136	0.0031486	0.0047863	0.5582	92615	0	G	A	0.0177	0.002059	8.51e-18	0.3645	438478	1
429	7:123682975:C:CT	rs5887158	7	123682975	123682804	123759082	HEIGHT	CT	C	-0.0102	0.0015	2.71e-11	0.3034	664120	CT	C	-0.00863612	0.00272549	0.00153152	0.24808	153354	0	CT	C	-0.00381375	0.00392497	0.331219	0.246859	72288	0	NA	NA	NA	NA	NA	NA	NA	NA	NA	NA	NA	NA	NA	NA	NA	NA	CT	C	-0.01288	0.002089	7e-10	0.352	438478	1
430	7:130622564:A:G	rs17165295	7	130622564	128030558	131190482	HEIGHT	A	G	0.0154	0.0012	9.16e-38	0.7001	921791	G	A	-0.0176716	0.00254884	4.11e-12	0.309532	153354	1	G	A	-0.0156982	0.00371321	2.36e-05	0.31355	72288	0	A	G	0.00793826	0.00210923	0.00086	0.654816	165056	0	A	G	0.0137897	0.00317403	1.38e-05	0.6488	92615	0	G	A	-0.02556	0.002629	2.4e-22	0.1771	438478	1
431	7:132526350:C:T	rs4731907	7	132526350	132007379	132805104	HEIGHT	T	C	0.0091	0.0011	2.33e-17	0.4864	921791	C	T	-0.00756501	0.00235863	0.00133953	0.498503	153354	0	C	T	-0.0025249	0.00335493	0.451695	0.493838	72288	0	T	C	0.00977245	0.00200429	1.3e-05	0.4787	165056	0	T	C	0.00771731	0.00309012	0.0125893	0.5867	92615	0	C	T	-0.01242	0.002007	6.01e-10	0.5662	438478	1
432	7:134441060:A:C	rs12674268	7	134441060	134202232	134466725	HEIGHT	A	C	-0.0191	0.002	1.05e-20	0.5985	438478	NA	NA	NA	NA	NA	NA	NA	NA	NA	NA	NA	NA	NA	NA	NA	NA	NA	NA	NA	NA	NA	NA	NA	NA	NA	NA	NA	NA	NA	NA	NA	NA	A	C	-0.01911	0.002048	1.05e-20	0.5985	438478	1
433	7:135105194:C:T	rs112902252	7	135105194	135003130	135464701	HEIGHT	T	C	-0.0721	0.0057	4.46e-37	0.9682	438478	NA	NA	NA	NA	NA	NA	NA	NA	NA	NA	NA	NA	NA	NA	NA	NA	NA	NA	NA	NA	NA	NA	NA	NA	NA	NA	NA	NA	NA	NA	NA	NA	C	T	0.07207	0.005665	4.47e-37	0.03178	438478	1
434	7:137597005:C:T	rs273960	7	137597005	137491932	137658800	HEIGHT	T	C	-0.0223	0.0015	1.32e-49	0.2513	921791	T	C	-0.0280907	0.00426333	4.43e-11	0.083454	153354	1	C	T	0.0132263	0.00607688	0.0295187	0.916019	72288	0	T	C	-0.0196715	0.00335008	1.9e-07	0.100207	165056	0	T	C	-0.0200528	0.00581216	0.000562341	0.1061	92615	0	C	T	0.02331	0.002046	4.79e-30	0.6167	438478	1
435	7:139749346:A:G	rs7781964	7	139749346	139404666	141010629	HEIGHT	A	G	0.0161	0.0011	2.77e-45	0.4892	921791	G	A	-0.0134928	0.00237744	1.38e-08	0.435	153354	1	A	G	0.0151656	0.00338625	7.51e-06	0.562022	72288	0	G	A	-0.00998761	0.00203317	5.6e-06	0.442408	165056	0	A	G	0.0140676	0.00305793	4.27e-06	0.5837	92615	0	A	G	0.03101	0.002562	1.02e-33	0.1844	438478	1
436	7:148629759:C:T	rs822531	7	148629759	147477966	149407130	HEIGHT	T	C	0.0346	0.0015	3.06e-118	0.8101	849503	C	T	-0.019591	0.00348899	1.96e-08	0.131229	153354	1	NA	NA	NA	NA	NA	NA	NA	NA	C	T	-0.0189723	0.00262711	1.2e-10	0.218536	165056	1	T	C	0.0223509	0.0041734	8.51e-08	0.841	92615	0	T	C	0.06023	0.002476	1e-130	0.795	438478	1
437	7:150690176:C:T	rs3918226	7	150690176	150218748	151220641	HEIGHT	T	C	-0.0485	0.0037	1.3e-39	0.0814	438478	NA	NA	NA	NA	NA	NA	NA	NA	NA	NA	NA	NA	NA	NA	NA	NA	NA	NA	NA	NA	NA	NA	NA	NA	NA	NA	NA	NA	NA	NA	NA	NA	T	C	-0.04848	0.003681	1.35e-39	0.08142	438478	1
438	7:156165191:C:G	rs12530545	7	156165191	156154582	156294537	HEIGHT	C	G	-0.0088	0.0014	5.9e-10	0.2335	921791	C	G	-0.00685078	0.00354565	0.0533391	0.126677	153354	0	C	G	-0.00187107	0.00506724	0.711943	0.12737	72288	0	G	C	0.0100574	0.00308893	0.0038	0.880651	165056	0	C	G	0.000738829	0.00489377	0.870964	0.1203	92615	0	C	G	-0.01176	0.002078	1.5e-08	0.3601	438478	1
439	7:158600591:C:T	rs7784703	7	158600591	158390855	158635849	HEIGHT	T	C	-0.0085	0.0012	9.43e-13	0.47	921791	T	C	-0.00660022	0.00240958	0.00615972	0.396234	153354	0	C	T	0.00770129	0.0034249	0.0245367	0.604633	72288	0	T	C	-0.00601852	0.00208062	0.11	0.365162	165056	0	T	C	-0.00569915	0.00352237	0.104713	0.3745	92615	0	C	T	0.01692	0.002673	2.47e-10	0.1658	438478	1
440	8:4781874:A:G	rs4633074	8	4781874	4509061	5529811	HEIGHT	A	G	-0.0109	0.0015	6.5e-13	0.3425	849503	A	G	-0.00795917	0.00391414	0.042008	0.100982	153354	0	NA	NA	NA	NA	NA	NA	NA	NA	G	A	0.00232019	0.00358651	0.37	0.909596	165056	0	A	G	-0.00808961	0.0049945	0.104713	0.1155	92615	0	A	G	-0.01482	0.001999	1.2e-13	0.5201	438478	1
441	8:6318797:G:GT	rs562539130	8	6318797	6265909	6349982	HEIGHT	G	GT	-0.012	0.0022	3.63e-08	0.8569	591832	GT	G	0.0123673	0.00325099	0.000142278	0.155395	153354	0	NA	NA	NA	NA	NA	NA	NA	NA	NA	NA	NA	NA	NA	NA	NA	NA	NA	NA	NA	NA	NA	NA	NA	NA	GT	G	0.01175	0.002948	6.75e-05	0.1329	438478	0
442	8:13332629:A:AT	8:13332629_AT_A	8	13332629	8088230	14079544	HEIGHT	A	AT	0.0509	0.0035	2.2e-48	0.9042	438478	NA	NA	NA	NA	NA	NA	NA	NA	NA	NA	NA	NA	NA	NA	NA	NA	NA	NA	NA	NA	NA	NA	NA	NA	NA	NA	NA	NA	NA	NA	NA	NA	A	AT	0.05091	0.003483	2.19e-48	0.9042	438478	1
443	8:16025055:A:AAAAC	rs35532101	8	16025055	16012710	16064158	HEIGHT	A	AAAAC	0.0318	0.0055	7.15e-09	0.0366	438478	NA	NA	NA	NA	NA	NA	NA	NA	NA	NA	NA	NA	NA	NA	NA	NA	NA	NA	NA	NA	NA	NA	NA	NA	NA	NA	NA	NA	NA	NA	NA	NA	A	AAAAC	0.03183	0.0055	7.11e-09	0.03662	438478	1
444	8:17743994:C:T	rs10099622	8	17743994	17539718	17911484	HEIGHT	T	C	-0.0083	0.0011	2.88e-14	0.5164	921791	T	C	-0.00301456	0.00237401	0.204151	0.442277	153354	0	T	C	-0.00898096	0.00338465	0.00796773	0.438396	72288	0	C	T	0.00815512	0.00201302	4.7e-05	0.481801	165056	0	T	C	-0.00914902	0.00308087	0.00295121	0.393	92615	0	T	C	-0.01225	0.002153	1.3e-08	0.6672	438478	1
445	8:23169475:A:G	rs4469461	8	23169475	18899444	24374817	HEIGHT	A	G	0.0226	0.0012	2.49e-80	0.2831	921791	A	G	0.0241148	0.00255673	4.03e-21	0.306777	153354	1	G	A	-0.0202722	0.00361459	2.04e-08	0.691169	72288	1	A	G	0.0214665	0.002177	4.9e-19	0.31122	165056	1	A	G	0.0137003	0.00349454	8.91e-05	0.2478	92615	0	G	A	-0.02761	0.002339	3.72e-32	0.7642	438478	1
446	8:27560651:C:T	rs17384485	8	27560651	24963369	27757936	HEIGHT	T	C	-0.0138	0.0011	3.04e-35	0.383	921791	T	C	-0.0115794	0.00240249	1.44e-06	0.400296	153354	0	T	C	-0.0133189	0.00341821	9.76e-05	0.407299	72288	0	C	T	0.00985874	0.00206325	4.3e-07	0.597771	165056	0	T	C	-0.0141246	0.00325082	1.38e-05	0.4158	92615	0	T	C	-0.0197	0.00213	2.29e-20	0.3253	438478	1
447	8:28611159:C:T	rs137916491	8	28611159	28361003	29078668	HEIGHT	T	C	0.0785	0.0076	9.19e-25	0.9884	329959	NA	NA	NA	NA	NA	NA	NA	NA	C	T	-0.0709513	0.015164	2.88e-06	0.0123049	72288	0	T	C	0.0681661	0.0120581	1.8e-07	0.992364	165056	0	T	C	0.0959859	0.0130015	1.55e-13	0.9842	92615	1	NA	NA	NA	NA	NA	NA	NA	NA
448	8:30306419:A:C	rs10954994	8	30306419	30250911	30550382	HEIGHT	A	C	0.0118	0.0013	9.72e-21	0.4476	756735	A	C	0.00836084	0.002381	0.000445629	0.431886	153354	0	A	C	0.00619098	0.00339739	0.068413	0.426336	72288	0	NA	NA	NA	NA	NA	NA	NA	NA	A	C	0.00855774	0.00307049	0.00537032	0.3861	92615	0	A	C	0.0176	0.00199	9.12e-19	0.4918	438478	1
449	8:32034133:A:C	rs142461954	8	32034133	31173110	32754598	HEIGHT	A	C	-0.0318	0.0051	4.32e-10	0.0434	438478	NA	NA	NA	NA	NA	NA	NA	NA	NA	NA	NA	NA	NA	NA	NA	NA	NA	NA	NA	NA	NA	NA	NA	NA	NA	NA	NA	NA	NA	NA	NA	NA	C	A	0.03184	0.005101	4.34e-10	0.9566	438478	1
450	8:33404281:A:G	rs149683285	8	33404281	33394472	33911418	HEIGHT	A	G	-0.0213	0.0033	9.89e-11	0.1058	438478	NA	NA	NA	NA	NA	NA	NA	NA	NA	NA	NA	NA	NA	NA	NA	NA	NA	NA	NA	NA	NA	NA	NA	NA	NA	NA	NA	NA	NA	NA	NA	NA	A	G	-0.02134	0.003299	1e-10	0.1058	438478	1
451	8:35199564:A:G	rs534475032	8	35199564	35199564	35199564	HEIGHT	A	G	0.09	0.0148	1.28e-09	0.9946	438478	NA	NA	NA	NA	NA	NA	NA	NA	NA	NA	NA	NA	NA	NA	NA	NA	NA	NA	NA	NA	NA	NA	NA	NA	NA	NA	NA	NA	NA	NA	NA	NA	G	A	-0.08996	0.01482	1.28e-09	0.005435	438478	1
452	8:37375970:C:CTG	rs149462799	8	37375970	37227905	38807711	HEIGHT	CTG	C	-0.0176	0.0025	4.5e-12	0.1393	531093	NA	NA	NA	NA	NA	NA	NA	NA	NA	NA	NA	NA	NA	NA	NA	NA	NA	NA	NA	NA	NA	NA	NA	NA	CTG	C	-0.00646479	0.00529083	0.223872	0.1223	92615	0	CTG	C	-0.02097	0.002903	5.01e-13	0.1444	438478	1
453	8:39931461:A:G	rs182299885	8	39931461	39913614	39955095	HEIGHT	A	G	-0.1045	0.0178	4e-09	0.0037	438478	NA	NA	NA	NA	NA	NA	NA	NA	NA	NA	NA	NA	NA	NA	NA	NA	NA	NA	NA	NA	NA	NA	NA	NA	NA	NA	NA	NA	NA	NA	NA	NA	A	G	-0.1045	0.01776	4.05e-09	0.003653	438478	1
454	8:41165794:C:T	rs968427	8	41165794	40707098	43750992	HEIGHT	T	C	0.0101	0.0011	1.61e-20	0.5767	921791	C	T	-0.00968316	0.00238428	4.88e-05	0.421968	153354	0	C	T	-0.0117587	0.00342701	0.000600965	0.423057	72288	0	T	C	0.00901627	0.0020564	1.1e-05	0.604744	165056	0	T	C	0.00733744	0.00316437	0.0204174	0.576	92615	0	C	T	-0.01194	0.002004	2.56e-09	0.4506	438478	1
455	8:49413780:C:T	rs6988484	8	49413780	46902612	49835255	HEIGHT	T	C	-0.0159	0.0012	1.06e-40	0.7191	921791	C	T	0.0157382	0.00256015	7.88e-10	0.307087	153354	1	C	T	0.0122958	0.00360363	0.00064473	0.313898	72288	0	T	C	-0.0139536	0.00222145	2.1e-07	0.712817	165056	0	T	C	-0.0206902	0.00337038	8.32e-10	0.7261	92615	1	C	T	0.01734	0.002316	7.08e-14	0.2424	438478	1
456	8:52693504:A:G	rs12677434	8	52693504	52618150	53234240	HEIGHT	A	G	0.0084	0.0012	5.77e-12	0.3512	921791	A	G	0.00514533	0.00242231	0.0336581	0.383224	153354	0	G	A	-0.0111327	0.0034381	0.00120359	0.615237	72288	0	A	G	0.00736143	0.00204577	6e-05	0.414205	165056	0	A	G	0.0098529	0.00328631	0.00269154	0.3356	92615	0	G	A	-0.01365	0.003447	7.52e-05	0.9088	438478	0
457	8:54465508:C:T	rs561844869	8	54465508	53913465	54465508	HEIGHT	T	C	0.0424	0.007	1.08e-09	0.0254	438478	NA	NA	NA	NA	NA	NA	NA	NA	NA	NA	NA	NA	NA	NA	NA	NA	NA	NA	NA	NA	NA	NA	NA	NA	NA	NA	NA	NA	NA	NA	NA	NA	T	C	0.04239	0.006953	1.08e-09	0.02537	438478	1
458	8:57154653:C:T	rs36063247	8	57154653	55233273	58472312	HEIGHT	T	C	-0.0824	0.0022	7.98e-305	0.0758	921791	T	C	-0.0718847	0.00615796	1.74e-31	0.0378145	153354	1	T	C	-0.0681704	0.00868961	4.33e-15	0.0385	72288	1	C	T	0.069024	0.00487769	5.9e-38	0.955125	165056	1	T	C	-0.0616605	0.00624663	5.62e-23	0.0595	92615	1	T	C	-0.0982	0.003193	1.26e-207	0.1086	438478	1
459	8:60567509:A:G	rs16925094	8	60567509	59303159	61919712	HEIGHT	A	G	-0.0157	0.0012	1.73e-39	0.6517	921791	G	A	0.0111728	0.00246002	5.58e-06	0.360548	153354	0	G	A	0.0117341	0.00351438	0.000841184	0.360995	72288	0	A	G	-0.0121619	0.00204208	1.8e-08	0.562991	165056	1	A	G	-0.018053	0.00314255	9.12e-09	0.6475	92615	1	G	A	0.03078	0.002984	6.17e-25	0.1277	438478	1
460	8:65753547:C:G	rs7462059	8	65753547	65277726	65757138	HEIGHT	C	G	-0.01	0.0013	2.12e-14	0.2282	921791	C	G	-0.00919239	0.00295524	0.00186744	0.19799	153354	0	G	C	0.0117554	0.00429835	0.00624071	0.802233	72288	0	C	G	-0.010875	0.00242648	6.2e-06	0.244743	165056	0	C	G	-0.00996234	0.00429841	0.0204174	0.1891	92615	0	G	C	0.009279	0.0023	5.5e-05	0.7485	438478	0
461	8:70111159:A:T	rs12114572	8	70111159	66550599	72748012	HEIGHT	A	T	-0.0098	0.0011	5.42e-18	0.5054	921791	A	T	-0.00910533	0.00240526	0.000153347	0.39952	153354	0	A	T	-0.0139438	0.00341226	4.38e-05	0.399968	72288	0	T	A	0.00741093	0.00201993	4.6e-05	0.54673	165056	0	A	T	-0.00869475	0.00315199	0.0057544	0.4308	92615	0	A	T	-0.01258	0.00242	2.02e-07	0.7844	438478	0
462	8:74617929:C:G	rs10100388	8	74617929	73433886	74663103	HEIGHT	C	G	0.0091	0.0013	1.93e-11	0.4541	756735	C	G	0.00293388	0.00257332	0.254238	0.297697	153354	0	C	G	0.00838187	0.00368469	0.022919	0.293098	72288	0	NA	NA	NA	NA	NA	NA	NA	NA	C	G	0.00971422	0.00325934	0.00288403	0.3577	92615	0	C	G	0.01302	0.002084	4.15e-10	0.6476	438478	1
463	8:78110269:C:G	rs17464255	8	78110269	75791023	79559130	HEIGHT	C	G	-0.029	0.0013	6.46e-113	0.7695	921791	G	C	0.028502	0.00299309	1.69e-21	0.191909	153354	1	G	C	0.01753	0.00426293	3.92e-05	0.192085	72288	0	C	G	-0.0209195	0.002481	3.4e-16	0.787899	165056	1	C	G	-0.0263102	0.00372584	1.66e-12	0.7975	92615	1	G	C	0.03945	0.002197	4.68e-72	0.2858	438478	1
464	8:81752892:C:T	rs17474841	8	81752892	81673783	81825137	HEIGHT	T	C	0.0168	0.0029	3.8e-09	0.1413	438478	NA	NA	NA	NA	NA	NA	NA	NA	NA	NA	NA	NA	NA	NA	NA	NA	NA	NA	NA	NA	NA	NA	NA	NA	NA	NA	NA	NA	NA	NA	NA	NA	T	C	0.01683	0.002856	3.77e-09	0.1413	438478	1
465	8:82903155:C:G	rs191725466	8	82903155	82903155	82959120	HEIGHT	C	G	0.0783	0.014	2.23e-08	0.0058	438478	NA	NA	NA	NA	NA	NA	NA	NA	NA	NA	NA	NA	NA	NA	NA	NA	NA	NA	NA	NA	NA	NA	NA	NA	NA	NA	NA	NA	NA	NA	NA	NA	C	G	0.0783	0.014	2.24e-08	0.005782	438478	1
466	8:87536970:A:G	rs7823154	8	87536970	87244582	87562786	HEIGHT	A	G	0.0073	0.0011	2.07e-11	0.4267	921791	A	G	0.0102013	0.00239386	2.03e-05	0.415333	153354	0	A	G	-0.00310026	0.00340398	0.362414	0.411711	72288	0	G	A	-0.00833363	0.00207151	0.0026	0.618173	165056	0	A	G	0.00323376	0.00314689	0.301995	0.4133	92615	0	A	G	0.009418	0.001984	2.07e-06	0.486	438478	0
467	8:89061010:A:G	rs62525862	8	89061010	88530101	89080413	HEIGHT	A	G	0.0133	0.0023	8.31e-09	0.8467	675822	NA	NA	NA	NA	NA	NA	NA	NA	G	A	-0.0089265	0.0125605	0.477281	0.0225117	72288	0	A	G	0.0108102	0.00568589	0.38	0.963501	165056	0	NA	NA	NA	NA	NA	NA	NA	NA	G	A	-0.01404	0.002586	5.69e-08	0.183	438478	0
468	8:90977881:A:C	rs138618201	8	90977881	90914789	91075883	HEIGHT	A	C	0.0268	0.0048	2e-08	0.046	438478	NA	NA	NA	NA	NA	NA	NA	NA	NA	NA	NA	NA	NA	NA	NA	NA	NA	NA	NA	NA	NA	NA	NA	NA	NA	NA	NA	NA	NA	NA	NA	NA	A	C	0.02681	0.004777	1.99e-08	0.04604	438478	1
469	8:92264383:A:T	rs10110827	8	92264383	91664532	93185172	HEIGHT	A	T	0.009	0.0011	1.05e-15	0.5997	921791	T	A	-0.00728506	0.00236986	0.00211173	0.445626	153354	0	A	T	0.00324803	0.00344828	0.34623	0.553755	72288	0	T	A	-0.00457998	0.00205273	0.0088	0.450681	165056	0	A	T	0.00826015	0.00317852	0.00933254	0.5779	92615	0	A	T	0.01871	0.002256	1.12e-16	0.7321	438478	1
470	8:94807439:C:T	rs117488621	8	94807439	94558983	94807439	HEIGHT	T	C	0.1286	0.0225	1.05e-08	0.0021	438478	NA	NA	NA	NA	NA	NA	NA	NA	NA	NA	NA	NA	NA	NA	NA	NA	NA	NA	NA	NA	NA	NA	NA	NA	NA	NA	NA	NA	NA	NA	NA	NA	T	C	0.1286	0.02247	1.03e-08	0.002061	438478	1
471	8:96417221:G:GTT	8:96417221_GTT_G	8	96417221	96409963	96864355	HEIGHT	G	GTT	-0.0233	0.0027	4.82e-18	0.1641	438478	NA	NA	NA	NA	NA	NA	NA	NA	NA	NA	NA	NA	NA	NA	NA	NA	NA	NA	NA	NA	NA	NA	NA	NA	NA	NA	NA	NA	NA	NA	NA	NA	G	GTT	-0.02328	0.002689	4.9e-18	0.1641	438478	1
472	8:97609244:A:G	rs964979	8	97609244	97571940	97617201	HEIGHT	A	G	-0.0075	0.0011	1.27e-11	0.45	921791	A	G	-0.00989981	0.00235846	2.7e-05	0.49775	153354	0	A	G	-0.00798777	0.0033786	0.0180679	0.491041	72288	0	G	A	0.00513438	0.00201753	0.014	0.52488	165056	0	A	G	-0.00783623	0.00313322	0.0123027	0.5985	92615	0	A	G	-0.007652	0.002176	0.000437522	0.2915	438478	0
473	8:98943598:C:T	rs2290472	8	98943598	98626459	98943598	HEIGHT	T	C	-0.0098	0.0016	4.44e-10	0.1442	921791	T	C	-0.0123518	0.00363953	0.000689299	0.118937	153354	0	T	C	-0.0171782	0.00515783	0.000866855	0.119245	72288	0	C	T	0.00955339	0.00307577	0.001	0.878022	165056	0	T	C	-0.00869645	0.00592682	0.141254	0.068	92615	0	T	C	-0.007192	0.002519	0.00430527	0.1908	438478	0
474	8:99882031:C:CT	rs11416782	8	99882031	99444695	100965036	HEIGHT	CT	C	0.0216	0.0032	1.55e-11	0.8887	438478	NA	NA	NA	NA	NA	NA	NA	NA	NA	NA	NA	NA	NA	NA	NA	NA	NA	NA	NA	NA	NA	NA	NA	NA	NA	NA	NA	NA	NA	NA	NA	NA	CT	C	0.02157	0.003199	1.55e-11	0.8887	438478	1
475	8:102103380:C:T	rs149823188	8	102103380	101687597	102103380	HEIGHT	T	C	-0.1923	0.0296	8.71e-11	0.0013	438478	NA	NA	NA	NA	NA	NA	NA	NA	NA	NA	NA	NA	NA	NA	NA	NA	NA	NA	NA	NA	NA	NA	NA	NA	NA	NA	NA	NA	NA	NA	NA	NA	T	C	-0.1923	0.02964	8.71e-11	0.001328	438478	1
476	8:102899450:C:T	rs508386	8	102899450	102838020	102916321	HEIGHT	T	C	0.0074	0.0011	7.39e-11	0.6516	921791	C	T	-0.00899544	0.00241063	0.000190292	0.393175	153354	0	C	T	-0.00656042	0.00343379	0.0560629	0.390196	72288	0	T	C	0.0031513	0.00208636	0.12	0.627894	165056	0	T	C	0.00841856	0.00317821	0.00812831	0.6389	92615	0	C	T	-0.01087	0.002287	2.02e-06	0.2545	438478	0
477	8:103661730:C:T	rs1050969	8	103661730	103440763	105190209	HEIGHT	T	C	-0.0617	0.0077	1.2e-15	0.9821	438478	NA	NA	NA	NA	NA	NA	NA	NA	NA	NA	NA	NA	NA	NA	NA	NA	NA	NA	NA	NA	NA	NA	NA	NA	NA	NA	NA	NA	NA	NA	NA	NA	C	T	0.06174	0.007713	1.2e-15	0.01792	438478	1
478	8:109179993:A:G	rs200191813	8	109179993	106868674	109665783	HEIGHT	A	G	-0.0085	0.0011	3.62e-15	0.555	921791	G	A	0.00799182	0.00236175	0.000714759	0.459877	153354	0	G	A	0.00647271	0.00335214	0.0534932	0.46265	72288	0	A	G	-0.00727943	0.00206325	0.00038	0.609379	165056	0	A	G	-0.007516	0.00301698	0.0125893	0.4786	92615	0	G	A	0.01105	0.001999	3.28e-08	0.4454	438478	1
479	8:113347238:A:G	rs141856304	8	113347238	112782373	113347238	HEIGHT	A	G	0.0653	0.0116	1.68e-08	0.0084	438478	NA	NA	NA	NA	NA	NA	NA	NA	NA	NA	NA	NA	NA	NA	NA	NA	NA	NA	NA	NA	NA	NA	NA	NA	NA	NA	NA	NA	NA	NA	NA	NA	A	G	0.06534	0.01158	1.67e-08	0.008358	438478	1
480	8:117566387:A:G	rs4876361	8	117566387	115868407	117852235	HEIGHT	A	G	-0.0177	0.0011	1.66e-55	0.5737	921791	G	A	0.0156375	0.0023583	3.34e-11	0.496766	153354	1	A	G	-0.0159719	0.00334509	1.8e-06	0.49841	72288	0	G	A	0.0120856	0.00213443	1.7e-08	0.407608	165056	1	A	G	-0.0170336	0.00315763	6.92e-08	0.424	92615	0	A	G	-0.02657	0.002228	8.91e-33	0.7241	438478	1
481	8:120451362:C:G	rs11778491	8	120451362	119214164	121350362	HEIGHT	C	G	-0.0204	0.0016	9.94e-38	0.2066	756735	C	G	-0.022877	0.00308659	1.25e-13	0.178147	153354	1	C	G	-0.00969002	0.00437253	0.0266839	0.178403	72288	0	NA	NA	NA	NA	NA	NA	NA	NA	C	G	-0.0116982	0.00449834	0.00933254	0.127	92615	0	C	G	-0.02416	0.00229	5.13e-26	0.2506	438478	1
482	8:123980448:C:T	rs11783086	8	123980448	123969648	124455548	HEIGHT	T	C	-0.0127	0.0012	5.83e-28	0.6863	921791	C	T	0.0125221	0.00261252	1.64e-06	0.285441	153354	0	C	T	0.00856995	0.00372953	0.0215695	0.287521	72288	0	T	C	-0.00826185	0.00215879	0.0013	0.680902	165056	0	T	C	-0.0107942	0.00340184	0.00151356	0.7369	92615	0	C	T	0.01885	0.002086	1.58e-19	0.3539	438478	1
483	8:126498265:A:C	rs35309034	8	126498265	126447308	126605613	HEIGHT	A	C	-0.0227	0.0017	1.34e-41	0.1875	756735	A	C	-0.0174017	0.00357052	1.1e-06	0.124372	153354	0	A	C	-0.0152205	0.00520209	0.0034352	0.122549	72288	0	NA	NA	NA	NA	NA	NA	NA	NA	A	C	-0.0132558	0.00409642	0.00120226	0.153	92615	0	A	C	-0.02961	0.002356	3.24e-36	0.2397	438478	1
484	8:127910454:T:TGCTA	rs10627466	8	127910454	127900365	128036105	HEIGHT	T	TGCTA	-0.0133	0.002	6.47e-11	0.1677	664120	T	TGCTA	-0.0107036	0.00451869	0.017849	0.0732064	153354	0	TGCTA	T	0.00937614	0.00615748	0.127828	0.919393	72288	0	NA	NA	NA	NA	NA	NA	NA	NA	NA	NA	NA	NA	NA	NA	NA	NA	TGCTA	T	0.01463	0.002446	2.21e-09	0.7909	438478	1
485	8:130719718:A:T	rs7816131	8	130719718	128595821	131694405	HEIGHT	A	T	0.031	0.0012	3.07e-151	0.4405	921791	A	T	0.0310416	0.00251703	6.04e-35	0.32289	153354	1	T	A	-0.0297951	0.00357417	7.67e-17	0.677271	72288	1	A	T	0.0211188	0.00209268	9.3e-20	0.359533	165056	1	A	T	0.0274795	0.00341445	8.51e-16	0.2975	92615	1	T	A	-0.04718	0.002472	3.55e-81	0.2019	438478	1
486	8:135659248:C:T	rs7011146	8	135659248	133489353	136497032	HEIGHT	T	C	0.0215	0.0011	9.37e-87	0.5438	921791	T	C	0.0264297	0.00235774	3.65e-29	0.484829	153354	1	C	T	-0.0197896	0.00337703	4.63e-09	0.512509	72288	1	T	C	0.0154686	0.0020182	2.1e-13	0.491453	165056	1	T	C	0.014619	0.0029996	1.1e-06	0.5089	92615	0	C	T	-0.02857	0.002148	2.4e-40	0.3073	438478	1
487	8:139509485:G:T	rs4909803	8	139509485	139505421	139562686	HEIGHT	T	G	0.0083	0.0014	1.08e-08	0.8295	921791	G	T	-0.00977434	0.00312779	0.00177804	0.171241	153354	0	G	T	-0.00920601	0.00443158	0.0377679	0.183101	72288	0	T	G	0.00545237	0.00280004	0.14	0.83386	165056	0	T	G	0.0023909	0.00392252	0.537032	0.8098	92615	0	G	T	-0.01223	0.002728	7.35e-06	0.1597	438478	0
488	8:145006790:C:T	rs10866916	8	145006790	140423183	145684976	HEIGHT	T	C	0.0217	0.0013	1.58e-60	0.7364	921791	C	T	-0.0119954	0.00323719	0.000210977	0.157254	153354	0	C	T	-0.0133061	0.00472356	0.00484811	0.150421	72288	0	T	C	0.0125152	0.00263872	5.2e-06	0.817267	165056	0	T	C	0.0155679	0.00463482	0.000776247	0.8592	92615	0	C	T	-0.03363	0.00203	1.32e-61	0.3977	438478	1
489	8:146257960:C:G	rs187149998	8	146257960	146257960	146257960	HEIGHT	C	G	0.0718	0.0126	1.35e-08	0.9931	438478	NA	NA	NA	NA	NA	NA	NA	NA	NA	NA	NA	NA	NA	NA	NA	NA	NA	NA	NA	NA	NA	NA	NA	NA	NA	NA	NA	NA	NA	NA	NA	NA	G	C	-0.07185	0.01265	1.35e-08	0.006872	438478	1
490	9:590227:G:T	rs16920607	9	590227	542531	703277	HEIGHT	T	G	-0.0096	0.0014	5.02e-12	0.2956	756735	T	G	-0.00700395	0.00249108	0.00492939	0.339884	153354	0	T	G	-0.00900391	0.00354898	0.0111794	0.343948	72288	0	NA	NA	NA	NA	NA	NA	NA	NA	T	G	-0.00662551	0.00322052	0.0398107	0.2983	92615	0	T	G	-0.01373	0.002349	5.13e-09	0.2337	438478	1
491	9:1245725:A:G	rs10960642	9	1245725	1243897	1245725	HEIGHT	A	G	0.0423	0.0074	9.34e-09	0.0211	438478	NA	NA	NA	NA	NA	NA	NA	NA	NA	NA	NA	NA	NA	NA	NA	NA	NA	NA	NA	NA	NA	NA	NA	NA	NA	NA	NA	NA	NA	NA	NA	NA	A	G	0.04235	0.007375	9.38e-09	0.02113	438478	1
492	9:2174241:A:C	rs10811579	9	2174241	2173296	2174241	HEIGHT	A	C	-0.0069	0.0012	2.19e-09	0.6845	921791	C	A	0.00740489	0.00264868	0.00517896	0.272145	153354	0	C	A	0.00346464	0.00374702	0.355155	0.276835	72288	0	A	C	-0.00649763	0.0021525	0.03	0.669283	165056	0	A	C	-0.00913481	0.00327407	0.00524807	0.7147	92615	0	C	A	0.007149	0.002097	0.000651628	0.3527	438478	0
493	9:6539087:G:T	rs4742213	9	6539087	3232060	7196444	HEIGHT	T	G	-0.0107	0.0011	9.56e-24	0.4999	921791	G	T	0.0159055	0.00237135	1.98e-11	0.447589	153354	1	T	G	-0.00633695	0.00341021	0.0631366	0.555764	72288	0	G	T	0.0087198	0.00200453	0.0019	0.506724	165056	0	T	G	-0.0130194	0.00300389	1.48e-05	0.4787	92615	0	T	G	-0.009586	0.001994	1.53e-06	0.4596	438478	0
494	9:8484298:A:C	rs7869444	9	8484298	8484298	8508135	HEIGHT	A	C	-0.9899	0.1649	1.94e-09	0.0001	438478	NA	NA	NA	NA	NA	NA	NA	NA	NA	NA	NA	NA	NA	NA	NA	NA	NA	NA	NA	NA	NA	NA	NA	NA	NA	NA	NA	NA	NA	NA	NA	NA	A	C	-0.9899	0.1649	1.95e-09	5.73e-05	438478	1
495	9:11302167:A:G	rs10959708	9	11302167	11216972	12461679	HEIGHT	A	G	-0.0083	0.0013	5.05e-11	0.5192	756735	G	A	0.0069647	0.00236186	0.00318985	0.475074	153354	0	A	G	-0.00599613	0.00337721	0.0758208	0.522585	72288	0	NA	NA	NA	NA	NA	NA	NA	NA	A	G	-0.0108686	0.00308284	0.00042658	0.512	92615	0	A	G	-0.009027	0.001994	5.96e-06	0.517	438478	0
496	9:14432306:G:T	rs12378429	9	14432306	13365221	14888173	HEIGHT	T	G	0.0092	0.0011	1.57e-16	0.3647	921791	T	G	0.00952016	0.00249458	0.000135445	0.334983	153354	0	T	G	0.0041443	0.0035551	0.243723	0.333388	72288	0	G	T	-0.00576119	0.0021702	0.032	0.687407	165056	0	T	G	0.00655004	0.00300141	0.0288403	0.4089	92615	0	T	G	0.01469	0.002016	3.24e-13	0.4193	438478	1
497	9:16726119:C:T	rs10756792	9	16726119	15463899	17455801	HEIGHT	T	C	0.0163	0.0011	1.75e-47	0.6202	921791	C	T	-0.0172896	0.00239141	4.84e-13	0.410517	153354	1	T	C	0.0174152	0.00345419	4.61e-07	0.592166	72288	0	C	T	-0.0149289	0.00204255	2.2e-10	0.453735	165056	1	T	C	0.0139623	0.00320598	1.32e-05	0.6368	92615	0	T	C	0.01788	0.002286	5.25e-15	0.7446	438478	1
498	9:18629283:A:G	rs10963680	9	18629283	18601111	18659794	HEIGHT	A	G	-0.0102	0.0012	8.17e-19	0.5324	921791	G	A	0.0103106	0.00251396	4.11e-05	0.326102	153354	0	A	G	-0.00840154	0.00367743	0.0223348	0.663921	72288	0	G	A	0.00741113	0.0020446	0.00038	0.412412	165056	0	A	G	-0.0128134	0.00323831	7.59e-05	0.6172	92615	0	A	G	-0.01317	0.002328	1.52e-08	0.243	438478	1
499	9:21202408:A:G	rs7046208	9	21202408	21157373	21374511	HEIGHT	A	G	-0.0081	0.0011	1.88e-12	0.3274	921791	A	G	-0.00784884	0.00250164	0.0017041	0.335316	153354	0	A	G	-0.00441859	0.00355603	0.214029	0.336237	72288	0	G	A	0.00841397	0.00226817	0.00042	0.707348	165056	0	A	G	-0.00568182	0.00324188	0.0794328	0.3265	92615	0	A	G	-0.01025	0.002088	9.23e-07	0.3485	438478	0
500	9:22146604:C:T	rs10811665	9	22146604	22142756	22205243	HEIGHT	T	C	0.0088	0.0012	7.96e-14	0.4763	921791	T	C	0.00820758	0.00241775	0.00068698	0.386935	153354	0	C	T	-0.0123119	0.00354845	0.000521139	0.613568	72288	0	T	C	0.00558412	0.00203782	0.0065	0.422818	165056	0	T	C	0.00122193	0.00312979	0.691831	0.3403	92615	0	C	T	-0.01879	0.00273	5.75e-12	0.157	438478	1
501	9:23359268:G:GA	9:23359268_GA_G	9	23359268	23291526	23401019	HEIGHT	G	GA	0.015	0.0023	1.47e-10	0.7616	438478	NA	NA	NA	NA	NA	NA	NA	NA	NA	NA	NA	NA	NA	NA	NA	NA	NA	NA	NA	NA	NA	NA	NA	NA	NA	NA	NA	NA	NA	NA	NA	NA	G	GA	0.01504	0.002347	1.49e-10	0.7616	438478	1
502	9:27435045:T:TTCTCTCTC	9:27435045_TTCTCTCTC_T	9	27435045	27435045	27435045	HEIGHT	T	TTCTCTCTC	0.0112	0.002	2.28e-08	0.4975	438478	NA	NA	NA	NA	NA	NA	NA	NA	NA	NA	NA	NA	NA	NA	NA	NA	NA	NA	NA	NA	NA	NA	NA	NA	NA	NA	NA	NA	NA	NA	NA	NA	T	TTCTCTCTC	0.01115	0.001995	2.28e-08	0.4975	438478	1
503	9:35780220:A:G	rs7847621	9	35780220	32542505	36734183	HEIGHT	A	G	-0.0144	0.0011	3.55e-36	0.3261	921791	A	G	-0.0173282	0.00263287	4.66e-11	0.276299	153354	1	G	A	0.0143338	0.00372155	0.000117369	0.723924	72288	0	A	G	-0.0121076	0.00213191	1.3e-08	0.34108	165056	1	A	G	-0.0128809	0.00355428	0.000288403	0.2369	92615	0	G	A	0.01537	0.002036	4.37e-14	0.6136	438478	1
504	9:37744173:A:C	rs56124644	9	37744173	37733083	38151028	HEIGHT	A	C	0.0107	0.0016	1.94e-11	0.8622	921791	C	A	-0.01199	0.00380247	0.00161487	0.107822	153354	0	C	A	-0.0102056	0.00559824	0.0683043	0.106255	72288	0	A	C	0.00957512	0.00318505	0.0018	0.888166	165056	0	A	C	0.0157318	0.0052002	0.00251189	0.9111	92615	0	C	A	-0.009842	0.002552	0.000114815	0.1862	438478	0
505	9:72347242:C:T	rs114918767	9	72347242	72295189	72405212	HEIGHT	T	C	-1.117	0.2038	4.23e-08	0.9999	438478	NA	NA	NA	NA	NA	NA	NA	NA	NA	NA	NA	NA	NA	NA	NA	NA	NA	NA	NA	NA	NA	NA	NA	NA	NA	NA	NA	NA	NA	NA	NA	NA	C	T	1.117	0.2038	4.22e-08	5.05e-05	438478	1
506	9:73920299:A:T	rs145219331	9	73920299	73920299	74895084	HEIGHT	A	T	0.1418	0.0208	9.49e-12	0.9975	438478	NA	NA	NA	NA	NA	NA	NA	NA	NA	NA	NA	NA	NA	NA	NA	NA	NA	NA	NA	NA	NA	NA	NA	NA	NA	NA	NA	NA	NA	NA	NA	NA	T	A	-0.1418	0.02081	9.55e-12	0.002521	438478	1
507	9:76695745:G:GTTATTTATTTATTTAT	9:76695745_GTTATTTATTTATTTAT_G	9	76695745	75720660	76710366	HEIGHT	G	GTTATTTATTTATTTAT	0.0143	0.0021	4.49e-12	0.3575	438478	NA	NA	NA	NA	NA	NA	NA	NA	NA	NA	NA	NA	NA	NA	NA	NA	NA	NA	NA	NA	NA	NA	NA	NA	NA	NA	NA	NA	NA	NA	NA	NA	G	GTTATTTATTTATTTAT	0.01434	0.002072	4.47e-12	0.3575	438478	1
508	9:78505692:C:T	rs76937529	9	78505692	78246015	78867962	HEIGHT	T	C	-0.0491	0.0023	4.66e-102	0.0944	768437	NA	NA	NA	NA	NA	NA	NA	NA	T	C	-0.0429689	0.00754994	1.26e-08	0.0605213	72288	1	C	T	0.0363384	0.0042105	7.1e-14	0.930873	165056	1	T	C	-0.0485606	0.00889393	4.79e-08	0.0317	92615	1	T	C	-0.05716	0.0031	6.17e-76	0.1214	438478	1
509	9:80328100:T:TA	9:80328100_TA_T	9	80328100	80279118	80455096	HEIGHT	T	TA	-0.0136	0.0024	2.01e-08	0.748	438478	NA	NA	NA	NA	NA	NA	NA	NA	NA	NA	NA	NA	NA	NA	NA	NA	NA	NA	NA	NA	NA	NA	NA	NA	NA	NA	NA	NA	NA	NA	NA	NA	T	TA	-0.01359	0.002422	2.02e-08	0.748	438478	1
510	9:83415167:A:ATT	rs10641377	9	83415167	81471203	83454851	HEIGHT	A	ATT	0.012	0.0019	5.92e-10	0.3717	531093	NA	NA	NA	NA	NA	NA	NA	NA	NA	NA	NA	NA	NA	NA	NA	NA	NA	NA	NA	NA	NA	NA	NA	NA	A	ATT	0.00739993	0.00449507	0.1	0.2911	92615	0	ATT	A	-0.01302	0.002143	1.24e-09	0.61	438478	1
511	9:85128121:C:T	rs34804405	9	85128121	84225652	85135915	HEIGHT	T	C	0.0115	0.0011	1.94e-24	0.4639	921791	C	T	-0.00903923	0.00236042	0.000128403	0.462313	153354	0	T	C	0.00664413	0.00337092	0.0487219	0.535033	72288	0	C	T	-0.00712285	0.00203992	0.00018	0.473291	165056	0	T	C	0.0137058	0.00301232	5.37e-06	0.5261	92615	0	T	C	0.02086	0.002388	2.4e-18	0.2275	438478	1
512	9:86582925:T:TAATA	rs113904294	9	86582925	86224419	86909820	HEIGHT	T	TAATA	-0.0156	0.0014	1.36e-28	0.7231	756735	TAATA	T	0.0116947	0.00259358	6.51e-06	0.291681	153354	0	TAATA	T	0.0048458	0.00366889	0.186575	0.29086	72288	0	NA	NA	NA	NA	NA	NA	NA	NA	T	TAATA	-0.00909124	0.00330272	0.00588844	0.7021	92615	0	TAATA	T	0.02615	0.002301	6.03e-30	0.2497	438478	1
513	9:87446570:C:T	rs564147619	9	87446570	87446570	87446570	HEIGHT	T	C	0.1604	0.0279	8.97e-09	0.0015	438478	NA	NA	NA	NA	NA	NA	NA	NA	NA	NA	NA	NA	NA	NA	NA	NA	NA	NA	NA	NA	NA	NA	NA	NA	NA	NA	NA	NA	NA	NA	NA	NA	T	C	0.1604	0.0279	8.97e-09	0.001545	438478	1
514	9:90873653:A:G	rs10746837	9	90873653	88290093	92290054	HEIGHT	A	G	-0.0229	0.0013	3.11e-70	0.3527	921791	A	G	-0.0239436	0.00306402	5.52e-15	0.181537	153354	1	A	G	-0.0202857	0.00450601	6.73e-06	0.175964	72288	0	G	A	0.0190576	0.00303469	5.5e-09	0.872208	165056	1	A	G	-0.0161345	0.00330983	1.1e-06	0.3048	92615	0	A	G	-0.02714	0.002023	5.13e-41	0.5809	438478	1
515	9:92802479:A:G	rs148163688	9	92802479	92802479	92802479	HEIGHT	A	G	0.0934	0.0169	3.55e-08	0.0041	438478	NA	NA	NA	NA	NA	NA	NA	NA	NA	NA	NA	NA	NA	NA	NA	NA	NA	NA	NA	NA	NA	NA	NA	NA	NA	NA	NA	NA	NA	NA	NA	NA	A	G	0.09343	0.01695	3.52e-08	0.004145	438478	1
516	9:98257842:C:T	rs28504650	9	98257842	93983399	102459362	HEIGHT	T	C	0.031	0.0011	2.1e-160	0.3201	921791	T	C	0.0265913	0.00253595	1e-25	0.315522	153354	1	T	C	0.0278405	0.00360671	1.17e-14	0.320199	72288	1	C	T	-0.0167225	0.00227128	6.7e-12	0.725841	165056	1	T	C	0.0269003	0.00312838	8.13e-18	0.3399	92615	1	T	C	0.04869	0.00208	3.98e-121	0.3528	438478	1
517	9:103924236:A:G	rs1329080	9	103924236	103875047	104394585	HEIGHT	A	G	-0.0076	0.0013	1.92e-08	0.6175	756735	G	A	0.0050573	0.0025747	0.049504	0.300357	153354	0	G	A	0.00874367	0.00364565	0.0164675	0.300693	72288	0	NA	NA	NA	NA	NA	NA	NA	NA	A	G	-0.00499816	0.00379017	0.186209	0.7857	92615	0	G	A	0.009454	0.001987	1.95e-06	0.5019	438478	0
518	9:105350958:A:C	rs1332984	9	105350958	105213344	105351977	HEIGHT	A	C	0.0072	0.0011	1.64e-11	0.5088	921791	C	A	-0.010503	0.0023635	8.84e-06	0.456255	153354	0	A	C	0.000186856	0.00338034	0.955918	0.539463	72288	0	C	A	-0.00605944	0.00201576	0.044	0.452505	165056	0	A	C	0.00875382	0.00305763	0.00416869	0.5625	92615	0	A	C	0.007917	0.002022	8.99e-05	0.41	438478	0
519	9:107002261:A:T	rs4743699	9	107002261	106753755	107008811	HEIGHT	A	T	-0.0094	0.0013	2.55e-12	0.3237	921791	A	T	-0.00776259	0.00337017	0.0212608	0.142667	153354	0	A	T	0.000344297	0.00485409	0.943454	0.140316	72288	0	T	A	0.011939	0.00303696	2.8e-05	0.874969	165056	0	A	T	-0.00776046	0.00393427	0.0489779	0.1696	92615	0	A	T	-0.01093	0.001993	4.12e-08	0.543	438478	1
520	9:109642696:A:G	rs954585	9	109642696	107725561	110135510	HEIGHT	A	G	-0.0231	0.0012	7.38e-89	0.6898	921791	G	A	0.0212711	0.00264047	7.89e-16	0.273612	153354	1	G	A	0.0162471	0.003762	1.57e-05	0.27696	72288	0	A	G	-0.016439	0.00217966	5.1e-11	0.692506	165056	1	A	G	-0.0187958	0.00328038	1e-08	0.7163	92615	1	G	A	0.03412	0.00208	1.78e-60	0.3563	438478	1
521	9:119129257:C:T	rs7033487	9	119129257	111054302	120450893	HEIGHT	T	C	0.0578	0.0025	1.76e-119	0.8009	438478	NA	NA	NA	NA	NA	NA	NA	NA	NA	NA	NA	NA	NA	NA	NA	NA	NA	NA	NA	NA	NA	NA	NA	NA	NA	NA	NA	NA	NA	NA	NA	NA	C	T	-0.0578	0.002487	2e-119	0.1991	438478	1
522	9:121730365:T:TATCATC	9:121730365_TATCATC_T	9	121730365	121730365	121733864	HEIGHT	T	TATCATC	-0.0185	0.0031	2.66e-09	0.1187	438478	NA	NA	NA	NA	NA	NA	NA	NA	NA	NA	NA	NA	NA	NA	NA	NA	NA	NA	NA	NA	NA	NA	NA	NA	NA	NA	NA	NA	NA	NA	NA	NA	T	TATCATC	-0.01852	0.003112	2.67e-09	0.1187	438478	1
523	9:123484115:A:G	rs10985000	9	123484115	122648129	124425243	HEIGHT	A	G	0.0146	0.0011	2.7e-40	0.4439	921791	A	G	0.012323	0.00235384	1.65e-07	0.486616	153354	0	G	A	-0.0119944	0.00335745	0.000353611	0.514335	72288	0	A	G	0.00989695	0.00201834	1.4e-06	0.513781	165056	0	A	G	0.0109973	0.00313661	0.000457088	0.4553	92615	0	G	A	-0.02455	0.002156	5.01e-30	0.6941	438478	1
524	9:125832879:C:T	rs803733	9	125832879	125281999	128746612	HEIGHT	T	C	0.0201	0.0013	1.01e-52	0.6258	921791	C	T	-0.0249989	0.00274922	9.63e-20	0.244242	153354	1	C	T	-0.0195382	0.0039093	5.8e-07	0.242636	72288	0	T	C	0.015286	0.00242612	5.8e-10	0.780266	165056	1	T	C	0.0244205	0.00336677	4.07e-13	0.7068	92615	1	C	T	-0.01871	0.002867	6.76e-11	0.8606	438478	1
525	9:129810248:C:G	rs4292797	9	129810248	129334504	132257783	HEIGHT	C	G	0.0082	0.0011	1.09e-13	0.3821	921791	C	G	0.00478011	0.00254288	0.060135	0.311857	153354	0	C	G	0.00793719	0.00360907	0.0278615	0.310606	72288	0	G	C	-0.00812888	0.00211497	0.0014	0.656854	165056	0	C	G	0.0094546	0.00305943	0.00199526	0.3778	92615	0	C	G	0.01002	0.001991	4.76e-07	0.4834	438478	0
526	9:133471891:A:G	rs10901216	9	133471891	133414686	133527986	HEIGHT	A	G	-0.0249	0.0011	2.44e-115	0.4372	921791	A	G	-0.0228238	0.0023582	3.72e-22	0.478497	153354	1	A	G	-0.0211616	0.00335273	2.76e-10	0.477463	72288	1	G	A	0.0205205	0.00205278	1.5e-22	0.555684	165056	1	A	G	-0.0233515	0.0030804	3.47e-14	0.509	92615	1	A	G	-0.03314	0.002085	6.76e-57	0.3492	438478	1
527	9:134632056:T:TAA	9:134632056_TAA_T	9	134632056	134591644	134637166	HEIGHT	T	TAA	0.0117	0.002	4.28e-09	0.5014	438478	NA	NA	NA	NA	NA	NA	NA	NA	NA	NA	NA	NA	NA	NA	NA	NA	NA	NA	NA	NA	NA	NA	NA	NA	NA	NA	NA	NA	NA	NA	NA	NA	T	TAA	0.01167	0.001987	4.27e-09	0.5014	438478	1
528	9:136399075:A:G	rs9696672	9	136399075	135671064	138379059	HEIGHT	A	G	0.0139	0.0011	3.47e-35	0.5446	921791	G	A	-0.0147138	0.00235967	4.5e-10	0.491203	153354	1	G	A	-0.0168826	0.00335108	4.71e-07	0.495584	72288	0	A	G	0.0114776	0.00201275	1.6e-08	0.463027	165056	1	A	G	0.0148162	0.00384073	0.000114815	0.6153	92615	0	G	A	-0.01445	0.002178	3.24e-11	0.335	438478	1
529	9:139137204:A:G	rs67827752	9	139137204	139068603	140097879	HEIGHT	A	G	-0.0306	0.0012	6.17e-154	0.6599	921791	G	A	0.0324517	0.00246858	1.8e-39	0.349929	153354	1	A	G	-0.0321814	0.00363044	7.7e-19	0.644456	72288	1	G	A	0.0246495	0.00221919	1.6e-22	0.328688	165056	1	A	G	-0.0313143	0.00355692	1.32e-18	0.6665	92615	1	A	G	-0.03399	0.002121	8.71e-58	0.6597	438478	1
530	9:140742661:C:T	9:140742661_C_T	9	140742661	140631272	140753610	HEIGHT	T	C	0.0151	0.0022	5.89e-12	0.302	438478	NA	NA	NA	NA	NA	NA	NA	NA	NA	NA	NA	NA	NA	NA	NA	NA	NA	NA	NA	NA	NA	NA	NA	NA	NA	NA	NA	NA	NA	NA	NA	NA	T	C	0.0151	0.002194	6.03e-12	0.302	438478	1
531	10:1729026:C:T	rs7896371	10	1729026	1532789	1734473	HEIGHT	T	C	0.0093	0.0012	7.17e-14	0.4337	768437	NA	NA	NA	NA	NA	NA	NA	NA	T	C	0.00958982	0.00344895	0.00542738	0.471184	72288	0	C	T	-0.00741304	0.00206014	0.00028	0.61115	165056	0	T	C	0.00501082	0.00353662	0.154882	0.4441	92615	0	T	C	0.01234	0.002003	7.33e-10	0.4602	438478	1
532	10:3190265:A:G	rs4881111	10	3190265	3161888	3830863	HEIGHT	A	G	0.0075	0.0011	3.62e-12	0.4641	921791	A	G	0.00789624	0.00235549	0.000801523	0.474155	153354	0	G	A	-0.0112007	0.00333702	0.000789339	0.529382	72288	0	A	G	0.00453583	0.00201649	0.048	0.453676	165056	0	A	G	0.00603292	0.00329878	0.0676083	0.4625	92615	0	G	A	-0.009319	0.001993	2.92e-06	0.5347	438478	0
533	10:5042294:C:T	rs12764498	10	5042294	4849546	6178369	HEIGHT	T	C	0.0247	0.0023	9.01e-28	0.9191	921791	C	T	-0.0316708	0.00579483	4.62e-08	0.043305	153354	1	C	T	-0.0224801	0.00794371	0.00465591	0.047549	72288	0	T	C	0.0147013	0.00581059	0.015	0.966134	165056	0	T	C	0.0238967	0.00769659	0.00190546	0.9583	92615	0	C	T	-0.02604	0.003111	5.62e-17	0.1167	438478	1
534	10:6911941:A:G	rs10905050	10	6911941	6898219	6918721	HEIGHT	A	G	0.0071	0.0011	9.73e-11	0.4653	921791	A	G	0.00354642	0.00238872	0.137636	0.41518	153354	0	A	G	0.00428279	0.00343362	0.212284	0.413118	72288	0	G	A	-0.00496117	0.00205041	0.045	0.591886	165056	0	A	G	0.0117497	0.0031964	0.000234423	0.4652	92615	0	A	G	0.01068	0.002019	1.22e-07	0.5747	438478	0
535	10:8103260:A:C	rs444762	10	8103260	7431878	8109576	HEIGHT	A	C	-0.0077	0.0011	2.38e-11	0.3218	921791	A	C	-0.00301113	0.00250335	0.229038	0.334171	153354	0	C	A	0.0131273	0.00355355	0.000220633	0.667511	72288	0	A	C	-0.00617141	0.00220145	0.05	0.30276	165056	0	A	C	-0.00328712	0.00328047	0.316228	0.3533	92615	0	C	A	0.0124	0.002138	6.68e-09	0.6864	438478	1
536	10:12945180:A:G	rs35741360	10	12945180	11862080	13178766	HEIGHT	A	G	-0.0303	0.0013	4.39e-113	0.2132	921791	A	G	-0.0351327	0.00338385	2.98e-25	0.140974	153354	1	A	G	-0.0247823	0.00476877	2.03e-07	0.142672	72288	0	G	A	0.0268421	0.00252095	4.9e-23	0.798684	165056	1	A	G	-0.030126	0.00397129	3.31e-14	0.1684	92615	1	A	G	-0.03199	0.002203	8.91e-48	0.2818	438478	1
537	10:14077623:C:T	rs55829876	10	14077623	14010122	14127140	HEIGHT	T	C	0.0069	0.0011	5.45e-10	0.4727	921791	C	T	-0.0069373	0.00237191	0.00344711	0.435626	153354	0	T	C	0.00490035	0.00341294	0.151054	0.56626	72288	0	C	T	-0.0061172	0.00202725	0.002	0.474283	165056	0	T	C	0.00548766	0.00305697	0.0724436	0.5258	92615	0	T	C	0.009801	0.002321	2.4e-05	0.2414	438478	0
538	10:15179190:G:T	rs10796258	10	15179190	15133423	15605926	HEIGHT	T	G	0.0116	0.0014	6.46e-16	0.1889	921791	T	G	0.00680752	0.00330821	0.0396125	0.148578	153354	0	T	G	0.0164741	0.00480223	0.000602462	0.151149	72288	0	G	T	-0.0100134	0.00319334	0.0012	0.883686	165056	0	T	G	0.0142164	0.00400255	0.000380189	0.1734	92615	0	T	G	0.01269	0.002284	2.77e-08	0.2588	438478	1
539	10:18448109:C:T	rs10740996	10	18448109	17845995	18464579	HEIGHT	T	C	-0.007	0.0011	1.06e-10	0.4697	921791	T	C	-0.00959456	0.00239711	6.27e-05	0.406869	153354	0	C	T	0.00565386	0.00341656	0.0979569	0.595362	72288	0	T	C	-0.00746698	0.00203927	0.0017	0.447376	165056	0	T	C	-0.00469342	0.00308803	0.128825	0.4088	92615	0	C	T	0.006169	0.002018	0.00223872	0.4153	438478	0
540	10:19881501:A:G	rs149845998	10	19881501	19817844	19997987	HEIGHT	A	G	-0.0765	0.0135	1.43e-08	0.0059	438478	NA	NA	NA	NA	NA	NA	NA	NA	NA	NA	NA	NA	NA	NA	NA	NA	NA	NA	NA	NA	NA	NA	NA	NA	NA	NA	NA	NA	NA	NA	NA	NA	A	G	-0.07648	0.01349	1.42e-08	0.005862	438478	1
541	10:20711608:C:T	rs77164188	10	20711608	20651767	20711608	HEIGHT	T	C	-0.0179	0.0033	4.23e-08	0.0867	390698	T	C	-0.0244182	0.0109743	0.0260792	0.0116984	153354	0	T	C	0.00533175	0.0168606	0.751831	0.0107935	72288	0	C	T	0.0182243	0.00349124	4.4e-08	0.902467	165056	1	NA	NA	NA	NA	NA	NA	NA	NA	NA	NA	NA	NA	NA	NA	NA	NA
542	10:25178864:A:G	rs11014285	10	25178864	21873242	26205556	HEIGHT	A	G	0.0245	0.0025	2.35e-22	0.1463	696149	NA	NA	NA	NA	NA	NA	NA	NA	NA	NA	NA	NA	NA	NA	NA	NA	G	A	0.00253581	0.0102936	0.71	0.987621	165056	0	A	G	0.0175075	0.00951666	0.0660693	0.0246	92615	0	A	G	0.02697	0.002705	2.04e-23	0.1654	438478	1
543	10:27900882:C:T	rs2808290	10	27900882	27205082	29784363	HEIGHT	T	C	0.0176	0.0012	8.82e-51	0.3409	921791	T	C	0.0142706	0.00262458	5.41e-08	0.279077	153354	0	T	C	0.0141416	0.00381531	0.000210117	0.271608	72288	0	C	T	-0.0150622	0.00245229	4.3e-08	0.782238	165056	1	T	C	0.0114043	0.00330961	0.00057544	0.2648	92615	0	T	C	0.02444	0.001992	1.35e-34	0.5042	438478	1
544	10:31108731:C:T	rs10826873	10	31108731	30337459	31407314	HEIGHT	T	C	-0.0157	0.0012	8.89e-37	0.703	921791	C	T	0.0174063	0.00248638	2.55e-12	0.339561	153354	1	C	T	0.0144528	0.00356237	4.97e-05	0.336891	72288	0	T	C	-0.0155174	0.00213541	6.3e-14	0.669157	165056	1	T	C	-0.0202714	0.00343789	3.72e-09	0.6844	92615	1	C	T	0.01074	0.003042	0.000416869	0.1211	438478	0
545	10:32076799:T:TCTTA	10:32076799_TCTTA_T	10	32076799	31912104	33030108	HEIGHT	T	TCTTA	-0.0214	0.0024	3.66e-19	0.2282	438478	NA	NA	NA	NA	NA	NA	NA	NA	NA	NA	NA	NA	NA	NA	NA	NA	NA	NA	NA	NA	NA	NA	NA	NA	NA	NA	NA	NA	NA	NA	NA	NA	T	TCTTA	-0.02141	0.002393	3.63e-19	0.2282	438478	1
546	10:34689753:C:CT	rs5784413	10	34689753	34487381	34689753	HEIGHT	CT	C	-0.0174	0.0029	2.25e-09	0.136	438478	NA	NA	NA	NA	NA	NA	NA	NA	NA	NA	NA	NA	NA	NA	NA	NA	NA	NA	NA	NA	NA	NA	NA	NA	NA	NA	NA	NA	NA	NA	NA	NA	CT	C	-0.01744	0.002917	2.22e-09	0.136	438478	1
547	10:36211761:C:T	rs1343030	10	36211761	36210385	36310508	HEIGHT	T	C	0.0066	0.0011	3.53e-09	0.6377	921791	C	T	-0.00575838	0.00247341	0.0199063	0.350219	153354	0	T	C	0.0017917	0.00351107	0.609841	0.642948	72288	0	C	T	-0.00676291	0.0020602	0.00044	0.38756	165056	0	T	C	0.0101835	0.00315476	0.00125892	0.6286	92615	0	T	C	0.007071	0.002101	0.000765597	0.6574	438478	0
548	10:43693727:A:G	rs2435373	10	43693727	43474169	44112763	HEIGHT	A	G	0.0109	0.0013	1.38e-17	0.2348	921791	A	G	0.00752508	0.00286747	0.00868305	0.216434	153354	0	A	G	0.0100011	0.00406409	0.0138613	0.215522	72288	0	G	A	-0.00757236	0.00253422	0.027	0.803621	165056	0	A	G	0.00786582	0.00354486	0.0263027	0.2457	92615	0	A	G	0.01682	0.002227	4.37e-14	0.2769	438478	1
549	10:48552551:C:T	rs11204266	10	48552551	48552551	48656269	HEIGHT	T	C	-0.0336	0.0061	4.15e-08	0.0275	438478	NA	NA	NA	NA	NA	NA	NA	NA	NA	NA	NA	NA	NA	NA	NA	NA	NA	NA	NA	NA	NA	NA	NA	NA	NA	NA	NA	NA	NA	NA	NA	NA	T	C	-0.03357	0.006121	4.18e-08	0.02749	438478	1
550	10:50533776:C:G	rs10857471	10	50533776	50212300	50595930	HEIGHT	C	G	0.0127	0.0014	8.61e-19	0.6754	756735	G	C	-0.00723327	0.00300019	0.0159118	0.191094	153354	0	G	C	-0.00850989	0.00427776	0.0466644	0.189092	72288	0	NA	NA	NA	NA	NA	NA	NA	NA	C	G	0.00783618	0.00381974	0.0398107	0.8101	92615	0	G	C	-0.01734	0.001993	3.31e-18	0.4496	438478	1
551	10:52785223:G:GAC	10:52785223_GAC_G	10	52785223	52120414	54516505	HEIGHT	G	GAC	-0.0267	0.0024	7.34e-30	0.2372	438478	NA	NA	NA	NA	NA	NA	NA	NA	NA	NA	NA	NA	NA	NA	NA	NA	NA	NA	NA	NA	NA	NA	NA	NA	NA	NA	NA	NA	NA	NA	NA	NA	G	GAC	-0.02672	0.002354	7.41e-30	0.2372	438478	1
552	10:59937660:C:T	rs10509087	10	59937660	59859423	60374898	HEIGHT	T	C	0.0116	0.0014	7.34e-17	0.2868	921791	T	C	0.012099	0.00264337	4.71e-06	0.273638	153354	0	T	C	0.0143354	0.00375066	0.000132314	0.275075	72288	0	C	T	-0.0107937	0.00219114	2.7e-05	0.69998	165056	0	T	C	0.0101815	0.00330538	0.0020893	0.3001	92615	0	T	C	0.01722	0.01516	0.255976	0.004331	438478	0
553	10:61469538:C:T	rs1171614	10	61469538	61181825	65400271	HEIGHT	T	C	0.0321	0.0024	3.75e-42	0.2313	438478	NA	NA	NA	NA	NA	NA	NA	NA	NA	NA	NA	NA	NA	NA	NA	NA	NA	NA	NA	NA	NA	NA	NA	NA	NA	NA	NA	NA	NA	NA	NA	NA	C	T	-0.03208	0.002358	3.89e-42	0.7687	438478	1
554	10:68707217:A:G	rs111920381	10	68707217	68707217	68707217	HEIGHT	A	G	0.1526	0.0273	2.25e-08	0.9985	438478	NA	NA	NA	NA	NA	NA	NA	NA	NA	NA	NA	NA	NA	NA	NA	NA	NA	NA	NA	NA	NA	NA	NA	NA	NA	NA	NA	NA	NA	NA	NA	NA	G	A	-0.1526	0.02729	2.24e-08	0.001491	438478	1
555	10:70307239:C:G	rs10740300	10	70307239	69900610	71338470	HEIGHT	C	G	0.0283	0.0015	2.01e-77	0.8418	921791	G	C	-0.0259434	0.00324353	1.26e-15	0.156025	153354	1	C	G	0.0247481	0.00461112	8e-08	0.838431	72288	0	G	C	-0.0217021	0.00316795	2.2e-08	0.11739	165056	1	C	G	0.0224354	0.00452751	7.24e-07	0.7967	92615	0	C	G	0.03757	0.002643	7.41e-46	0.8285	438478	1
556	10:72015573:G:T	rs3812694	10	72015573	71966658	72475562	HEIGHT	T	G	-0.015	0.0019	1.36e-15	0.9071	921791	G	T	0.0170477	0.00394909	1.58e-05	0.0984519	153354	0	G	T	4.23e-05	0.00560992	0.993988	0.097658	72288	0	T	G	-0.014435	0.00336986	9.3e-06	0.90113	165056	0	T	G	-0.0188386	0.00484439	0.0001	0.8858	92615	0	G	T	0.01923	0.004221	5.21e-06	0.05856	438478	0
557	10:74002158:A:G	rs113679305	10	74002158	72987245	74135857	HEIGHT	A	G	-0.0228	0.0019	6.15e-33	0.8798	921791	G	A	0.0214361	0.00357496	2.02e-09	0.123932	153354	1	G	A	0.0275237	0.0051437	8.75e-08	0.123719	72288	0	A	G	-0.0222985	0.00331523	8.1e-10	0.897628	165056	1	A	G	-0.0198599	0.00413948	1.62e-06	0.8402	92615	0	G	A	0.03633	0.009907	0.000245471	0.01014	438478	0
558	10:76825490:C:T	rs12767580	10	76825490	74729605	77364589	HEIGHT	T	C	0.013	0.0012	1.87e-29	0.544	921791	C	T	-0.0102992	0.00245248	2.68e-05	0.362638	153354	0	T	C	0.0121464	0.00348821	0.000497465	0.639785	72288	0	C	T	-0.0139042	0.00208409	6.8e-11	0.378733	165056	1	T	C	0.0135568	0.0035719	0.000147911	0.7315	92615	0	T	C	0.01461	0.002302	2.16e-10	0.2479	438478	1
559	10:81136129:A:C	rs4980067	10	81136129	78063891	82032223	HEIGHT	A	C	-0.0263	0.0011	3.84e-122	0.6197	921791	C	A	0.0279295	0.00255917	9.94e-28	0.304205	153354	1	A	C	-0.0154955	0.00369523	2.75e-05	0.70408	72288	0	C	A	0.0183507	0.00213311	7.4e-14	0.345058	165056	1	A	C	-0.0193308	0.00315252	8.71e-10	0.6569	92615	1	A	C	-0.03803	0.001986	1.02e-81	0.5041	438478	1
560	10:85881275:A:G	rs181978693	10	85881275	85729157	85881275	HEIGHT	A	G	-0.123	0.0202	1.2e-09	0.9971	438478	NA	NA	NA	NA	NA	NA	NA	NA	NA	NA	NA	NA	NA	NA	NA	NA	NA	NA	NA	NA	NA	NA	NA	NA	NA	NA	NA	NA	NA	NA	NA	NA	G	A	0.123	0.02023	1.21e-09	0.002911	438478	1
561	10:89623678:C:CGCG	rs531157350	10	89623678	88001714	90334953	HEIGHT	CGCG	C	-0.087	0.0089	8.13e-23	0.0129	438478	NA	NA	NA	NA	NA	NA	NA	NA	NA	NA	NA	NA	NA	NA	NA	NA	NA	NA	NA	NA	NA	NA	NA	NA	NA	NA	NA	NA	NA	NA	NA	NA	CGCG	C	-0.08704	0.008852	8.13e-23	0.01286	438478	1
562	10:91224329:G:T	rs1331147	10	91224329	91142586	91259657	HEIGHT	T	G	0.0094	0.0016	8.05e-09	0.1679	768437	NA	NA	NA	NA	NA	NA	NA	NA	T	G	0.00913634	0.0041167	0.0264638	0.210054	72288	0	G	T	-0.00518869	0.00264331	0.13	0.826057	165056	0	T	G	0.00764939	0.00376318	0.0416869	0.2005	92615	0	T	G	0.01689	0.003149	8.2e-08	0.112	438478	0
563	10:93037409:A:G	rs2631676	10	93037409	92479431	98808630	HEIGHT	A	G	-0.0324	0.0018	1.73e-69	0.8716	921791	G	A	0.0232705	0.00513876	5.94e-06	0.0553099	153354	0	G	A	0.0220921	0.00745488	0.00304217	0.0560064	72288	0	A	G	-0.0158007	0.00425856	2.9e-05	0.941082	165056	0	A	G	-0.0255345	0.00593887	1.7e-05	0.935	92615	0	G	A	0.04288	0.002528	1.48e-64	0.1904	438478	1
564	10:100016339:C:T	rs1983865	10	100016339	99777109	100034296	HEIGHT	T	C	0.0139	0.0012	2.47e-33	0.616	921791	C	T	-0.0133406	0.00258571	2.48e-07	0.294003	153354	0	T	C	0.00823627	0.00366972	0.0248073	0.70621	72288	0	C	T	-0.0109868	0.0022187	1.2e-07	0.288367	165056	0	T	C	0.0139065	0.00364246	0.000134896	0.6973	92615	0	T	C	0.01819	0.002	9.77e-20	0.4331	438478	1
565	10:105148650:A:C	rs57707166	10	105148650	101357014	106399159	HEIGHT	A	C	0.0336	0.0023	2.36e-50	0.9127	483313	C	A	-0.0447003	0.0042545	8.05e-26	0.0839789	153354	1	C	A	-0.034657	0.00554974	4.24e-10	0.101207	72288	1	A	C	0.0255876	0.00345879	6.5e-11	0.907298	165056	1	A	C	0.0344084	0.00620145	2.88e-08	0.9402	92615	1	NA	NA	NA	NA	NA	NA	NA	NA
566	10:108676335:C:T	rs60868793	10	108676335	108676335	108678610	HEIGHT	T	C	-0.0481	0.0087	3.08e-08	0.0156	438478	NA	NA	NA	NA	NA	NA	NA	NA	NA	NA	NA	NA	NA	NA	NA	NA	NA	NA	NA	NA	NA	NA	NA	NA	NA	NA	NA	NA	NA	NA	NA	NA	T	C	-0.04811	0.008689	3.07e-08	0.01563	438478	1
567	10:109657908:C:T	rs182545868	10	109657908	109300316	110100033	HEIGHT	T	C	-0.1106	0.0194	1.3e-08	0.9972	438478	NA	NA	NA	NA	NA	NA	NA	NA	NA	NA	NA	NA	NA	NA	NA	NA	NA	NA	NA	NA	NA	NA	NA	NA	NA	NA	NA	NA	NA	NA	NA	NA	C	T	0.1106	0.01945	1.31e-08	0.002757	438478	1
568	10:112073593:A:C	rs73358755	10	112073593	111962318	112132771	HEIGHT	A	C	-0.0246	0.0033	1.68e-13	0.9542	483313	C	A	0.0247101	0.00638158	0.0001079	0.0353691	153354	0	C	A	0.0337931	0.00913845	0.000217386	0.037079	72288	0	A	C	-0.0221443	0.00443782	2.7e-06	0.945234	165056	0	A	C	-0.0286045	0.0195517	0.144544	0.9917	92615	0	NA	NA	NA	NA	NA	NA	NA	NA
569	10:113949664:C:T	rs10787429	10	113949664	113901194	116141629	HEIGHT	T	C	-0.0131	0.0012	2.06e-26	0.2752	921791	T	C	-0.0182202	0.00254682	8.42e-13	0.308342	153354	1	C	T	0.00551651	0.00364052	0.129695	0.692663	72288	0	T	C	-0.0133373	0.00249122	9.4e-06	0.222627	165056	0	T	C	-0.0141167	0.00372189	0.000147911	0.2939	92615	0	C	T	0.01131	0.002232	4.09e-07	0.7268	438478	0
570	10:117280716:A:AGT	rs71010025	10	117280716	117228091	117437505	HEIGHT	A	AGT	-0.0103	0.0017	5.09e-10	0.4422	591832	AGT	A	0.012286	0.00246324	6.11e-07	0.353825	153354	0	NA	NA	NA	NA	NA	NA	NA	NA	NA	NA	NA	NA	NA	NA	NA	NA	NA	NA	NA	NA	NA	NA	NA	NA	AGT	A	0.008655	0.002238	0.000109901	0.7262	438478	0
571	10:117967763:C:T	rs2694765	10	117967763	117966069	117991880	HEIGHT	T	C	0.0072	0.0011	1.86e-11	0.5169	921791	C	T	-0.00889762	0.00236604	0.000169531	0.45779	153354	0	C	T	-0.00248241	0.00338062	0.462762	0.455744	72288	0	T	C	0.00626472	0.00201192	0.0011	0.515542	165056	0	T	C	0.00581618	0.00307903	0.0588844	0.565	92615	0	C	T	-0.009142	0.001995	4.6e-06	0.5294	438478	0
572	10:119295188:C:T	rs82613	10	119295188	119288351	119324158	HEIGHT	T	C	0.0073	0.0013	2.28e-08	0.4107	756735	T	C	0.00729586	0.0024137	0.00250538	0.396902	153354	0	C	T	-0.00625184	0.00343877	0.0690568	0.601634	72288	0	NA	NA	NA	NA	NA	NA	NA	NA	T	C	0.00675922	0.00320154	0.0346737	0.4146	92615	0	C	T	-0.007944	0.002082	0.000136144	0.5761	438478	0
573	10:121129797:A:G	rs291979	10	121129797	119997476	122371879	HEIGHT	A	G	0.025	0.0016	8.6e-58	0.2072	756735	A	G	0.0202299	0.00312669	9.8e-11	0.172803	153354	1	A	G	0.0150814	0.00441943	0.000643638	0.176156	72288	0	NA	NA	NA	NA	NA	NA	NA	NA	A	G	0.0220482	0.0036144	1.07e-09	0.2223	92615	1	A	G	0.03191	0.002361	1.26e-41	0.2293	438478	1
574	10:124198585:A:G	rs11200629	10	124198585	123319880	125271549	HEIGHT	A	G	-0.0175	0.0011	1.25e-57	0.4318	921791	A	G	-0.0177015	0.00249365	1.26e-12	0.357304	153354	1	G	A	0.0124583	0.00349882	0.000369834	0.643084	72288	0	A	G	-0.0128473	0.00204763	8.3e-09	0.42371	165056	1	A	G	-0.0144927	0.00317249	4.9e-06	0.3857	92615	0	G	A	0.02469	0.00199	2.51e-35	0.4707	438478	1
575	10:126649007:A:G	rs17152408	10	126649007	126185325	126862148	HEIGHT	A	G	0.0204	0.0013	2.67e-55	0.2268	921791	A	G	0.0190689	0.00266494	8.34e-13	0.26834	153354	1	A	G	0.015779	0.0037957	3.22e-05	0.262166	72288	0	G	A	-0.0199148	0.00232724	5.7e-14	0.752221	165056	1	A	G	0.022494	0.0036883	1.07e-09	0.2024	92615	1	A	G	0.02378	0.002843	6.17e-17	0.1427	438478	1
576	10:127720923:A:C	rs12251249	10	127720923	127393127	127982469	HEIGHT	A	C	-0.0121	0.0011	5.93e-28	0.3901	921791	A	C	-0.0170485	0.0024003	1.22e-12	0.407198	153354	1	A	C	-0.0131845	0.00345289	0.000134326	0.407519	72288	0	C	A	0.0092722	0.00204131	6.4e-07	0.586341	165056	0	A	C	-0.0166308	0.00316222	1.45e-07	0.4237	92615	0	A	C	-0.008865	0.002122	2.94e-05	0.3297	438478	0
577	10:131348554:C:T	rs7911018	10	131348554	130766680	131769608	HEIGHT	T	C	0.0163	0.0019	4.38e-18	0.6568	591832	C	T	-0.0133047	0.00488199	0.00642493	0.0620623	153354	0	NA	NA	NA	NA	NA	NA	NA	NA	NA	NA	NA	NA	NA	NA	NA	NA	NA	NA	NA	NA	NA	NA	NA	NA	T	C	0.0168	0.002035	1.48e-16	0.608	438478	1
578	10:133766911:T:TAGC	10:133766911_TAGC_T	10	133766911	133729181	133817742	HEIGHT	T	TAGC	0.0179	0.0023	7.24e-15	0.2512	438478	NA	NA	NA	NA	NA	NA	NA	NA	NA	NA	NA	NA	NA	NA	NA	NA	NA	NA	NA	NA	NA	NA	NA	NA	NA	NA	NA	NA	NA	NA	NA	NA	T	TAGC	0.01791	0.002302	7.24e-15	0.2512	438478	1
579	11:2813322:C:T	rs143840904	11	2813322	186458	3107154	HEIGHT	T	C	-0.1424	0.0054	1.63e-152	0.0176	675822	NA	NA	NA	NA	NA	NA	NA	NA	T	C	-0.0917161	0.0148367	6.34e-10	0.0151069	72288	1	C	T	0.07335	0.00932172	1.1e-11	0.984226	165056	1	NA	NA	NA	NA	NA	NA	NA	NA	T	C	-0.199	0.007435	1e-157	0.01935	438478	1
580	11:5625847:A:G	rs3751006	11	5625847	5617611	5629205	HEIGHT	A	G	0.0088	0.0012	3.52e-13	0.2875	921791	A	G	0.00720953	0.00275355	0.00883767	0.24149	153354	0	G	A	-0.0167477	0.00391298	1.87e-05	0.758486	72288	0	A	G	0.00285492	0.00249973	0.22	0.201585	165056	0	A	G	0.00597989	0.00329434	0.0691831	0.2717	92615	0	G	A	-0.0124	0.002036	1.11e-09	0.612	438478	1
581	11:6659307:A:C	rs2555141	11	6659307	6654457	6666267	HEIGHT	A	C	-0.0066	0.0011	1.16e-09	0.4655	921791	A	C	-0.00702683	0.00235911	0.00289575	0.481839	153354	0	C	A	0.00400209	0.0034149	0.241217	0.519233	72288	0	A	C	-0.00658057	0.0020496	0.018	0.485298	165056	0	A	C	-0.00773198	0.00297742	0.00933254	0.5076	92615	0	C	A	0.00661	0.00204	0.00119399	0.5914	438478	0
582	11:7507174:C:T	rs80215761	11	7507174	7507174	7566522	HEIGHT	T	C	-0.0306	0.0053	7.15e-09	0.0371	438478	NA	NA	NA	NA	NA	NA	NA	NA	NA	NA	NA	NA	NA	NA	NA	NA	NA	NA	NA	NA	NA	NA	NA	NA	NA	NA	NA	NA	NA	NA	NA	NA	T	C	-0.03058	0.005284	7.14e-09	0.0371	438478	1
583	11:8255106:A:G	rs204926	11	8255106	8231605	8690218	HEIGHT	A	G	-0.0147	0.0012	2.73e-35	0.3503	921791	A	G	-0.0124045	0.00267966	3.67e-06	0.261323	153354	0	A	G	-0.016658	0.00390598	2e-05	0.258297	72288	0	G	A	0.0144343	0.0024187	1.6e-07	0.777571	165056	0	A	G	-0.0142207	0.00333502	2e-05	0.333	92615	0	A	G	-0.01572	0.002004	4.47e-15	0.5183	438478	1
584	11:9537904:C:G	rs10743108	11	9537904	9217338	10497600	HEIGHT	C	G	0.0227	0.0015	4.61e-55	0.73	921791	G	C	-0.0233398	0.00260416	3.17e-19	0.28728	153354	1	C	G	0.024189	0.00366441	4.08e-11	0.707026	72288	1	G	C	-0.0192227	0.00237949	4.4e-14	0.292793	165056	1	C	G	0.0207166	0.00422773	9.55e-07	0.7859	92615	0	C	G	0.04714	0.006946	1.15e-11	0.9791	438478	1
585	11:14547589:C:T	rs138234998	11	14547589	11713221	16228791	HEIGHT	T	C	-0.0533	0.0024	4.09e-105	0.0805	483313	T	C	-0.051909	0.00433785	5.32e-33	0.0802327	153354	1	T	C	-0.056339	0.0061292	3.86e-20	0.081719	72288	1	C	T	0.0531686	0.00384144	1.2e-40	0.912696	165056	1	T	C	-0.0535572	0.00720845	1.1e-13	0.0554	92615	1	NA	NA	NA	NA	NA	NA	NA	NA
586	11:17163725:A:G	rs12286505	11	17163725	16876439	17424711	HEIGHT	A	G	-0.0151	0.0014	1.81e-27	0.3276	768437	NA	NA	NA	NA	NA	NA	NA	NA	A	G	-0.00854702	0.00443618	0.0540216	0.171321	72288	0	G	A	0.00886145	0.00257709	0.0046	0.810957	165056	0	A	G	-0.0191633	0.00401845	1.86e-06	0.1602	92615	0	A	G	-0.0191	0.001983	5.89e-22	0.4817	438478	1
587	11:18643559:A:G	rs10832954	11	18643559	17933321	18713873	HEIGHT	A	G	-0.016	0.0011	2.82e-47	0.5335	921791	A	G	-0.0152564	0.00236839	1.18e-10	0.448697	153354	1	A	G	-0.0213993	0.00335356	1.76e-10	0.450857	72288	1	G	A	0.0118334	0.00201189	3.8e-07	0.53039	165056	0	A	G	-0.0118101	0.00299828	8.13e-05	0.5127	92615	0	A	G	-0.02174	0.002272	1.07e-21	0.7429	438478	1
588	11:20218843:T:TTCTC	rs149975827	11	20218843	20188883	20290354	HEIGHT	T	TTCTC	-0.0104	0.0014	1.16e-13	0.6082	684447	TTCTC	T	0.00940398	0.00243792	0.000114609	0.373212	153354	0	NA	NA	NA	NA	NA	NA	NA	NA	NA	NA	NA	NA	NA	NA	NA	NA	T	TTCTC	-0.00987831	0.00317851	0.00190546	0.672	92615	0	TTCTC	T	0.01121	0.002017	2.72e-08	0.4303	438478	1
589	11:27016411:A:G	rs149580940	11	27016411	26133902	27911519	HEIGHT	A	G	0.0569	0.0033	1.39e-67	0.9544	483313	G	A	-0.0628813	0.00531653	2.81e-32	0.0517919	153354	1	G	A	-0.0621706	0.00730656	1.76e-17	0.0554311	72288	1	A	G	0.0466839	0.00565044	1.4e-13	0.961512	165056	1	A	G	0.058613	0.0114417	3.02e-07	0.9776	92615	0	NA	NA	NA	NA	NA	NA	NA	NA
590	11:28799439:A:G	rs149549761	11	28799439	28799439	28884585	HEIGHT	A	G	-0.102	0.0181	1.72e-08	0.9967	438478	NA	NA	NA	NA	NA	NA	NA	NA	NA	NA	NA	NA	NA	NA	NA	NA	NA	NA	NA	NA	NA	NA	NA	NA	NA	NA	NA	NA	NA	NA	NA	NA	G	A	0.102	0.01809	1.72e-08	0.003345	438478	1
591	11:30421459:C:T	rs607752	11	30421459	30157964	30686020	HEIGHT	T	C	-0.0166	0.0013	1.71e-35	0.474	756735	C	T	0.0121463	0.00239341	3.88e-07	0.412552	153354	0	C	T	0.00395263	0.00340961	0.246349	0.410211	72288	0	NA	NA	NA	NA	NA	NA	NA	NA	T	C	-0.0149508	0.00307466	1.15e-06	0.5918	92615	0	C	T	0.02727	0.002278	5.13e-33	0.7452	438478	1
592	11:32112568:A:C	rs223046	11	32112568	32085297	32112568	HEIGHT	A	C	0.0079	0.0011	1.53e-12	0.5983	921791	C	A	-0.00778815	0.00237131	0.00102229	0.46066	153354	0	C	A	-0.00555534	0.00344237	0.106568	0.465197	72288	0	A	C	0.00583365	0.00204396	0.058	0.575351	165056	0	A	C	0.0025811	0.00315352	0.416869	0.5636	92615	0	C	A	-0.01391	0.002213	3.3e-10	0.2802	438478	1
593	11:32671653:A:G	rs143110026	11	32671653	32671653	32671653	HEIGHT	A	G	-0.1045	0.017	8.84e-10	0.9961	438478	NA	NA	NA	NA	NA	NA	NA	NA	NA	NA	NA	NA	NA	NA	NA	NA	NA	NA	NA	NA	NA	NA	NA	NA	NA	NA	NA	NA	NA	NA	NA	NA	G	A	0.1045	0.01705	8.97e-10	0.003936	438478	1
594	11:35488898:C:G	rs1400492	11	35488898	34367515	36466533	HEIGHT	C	G	0.01	0.0011	1.54e-18	0.6176	921791	G	C	-0.00858577	0.00240996	0.000367171	0.391203	153354	0	C	G	0.0135569	0.00343727	8.01e-05	0.608009	72288	0	G	C	-0.00695664	0.00214038	0.0015	0.442248	165056	0	C	G	0.0126709	0.00340795	0.000199526	0.5954	92615	0	C	G	0.01172	0.002167	6.4e-08	0.6987	438478	0
595	11:44370140:C:T	rs6485513	11	44370140	43698340	44372916	HEIGHT	T	C	-0.0082	0.0011	4.2e-14	0.4363	921791	T	C	-0.0140568	0.00242894	7.16e-09	0.374813	153354	1	T	C	-0.00843373	0.00346608	0.0149652	0.369812	72288	0	C	T	0.00581927	0.00205073	0.046	0.599849	165056	0	T	C	-0.00996939	0.00314057	0.00151356	0.3702	92615	0	T	C	-0.005816	0.002003	0.00368978	0.5616	438478	0
596	11:47462115:A:G	rs7104366	11	47462115	45182682	51593954	HEIGHT	A	G	-0.0245	0.0011	5.32e-104	0.6209	921791	G	A	0.0248713	0.00242302	1.02e-24	0.407521	153354	1	A	G	-0.0210685	0.00341923	7.19e-10	0.58839	72288	1	G	A	0.0211168	0.00202651	1.8e-23	0.435131	165056	1	A	G	-0.0242961	0.0037497	9.12e-11	0.6521	92615	1	A	G	-0.02981	0.002193	4.47e-42	0.7126	438478	1
597	11:58395627:A:G	rs61889537	11	58395627	54695707	60397559	HEIGHT	A	G	0.0165	0.0013	6.99e-37	0.217	921791	A	G	0.0149437	0.00285212	1.61e-07	0.220539	153354	0	A	G	0.0201305	0.00404751	6.57e-07	0.222217	72288	0	G	A	-0.0144974	0.00249155	6.1e-08	0.79499	165056	0	A	G	0.0216876	0.00404585	8.32e-08	0.1656	92615	0	A	G	0.01637	0.002325	1.91e-12	0.2403	438478	1
598	11:61597212:C:T	rs174570	11	61597212	61016014	62196723	HEIGHT	T	C	-0.0156	0.0014	1.33e-29	0.363	768437	NA	NA	NA	NA	NA	NA	NA	NA	T	C	-0.0196402	0.00398518	8.3e-07	0.305117	72288	0	C	T	0.0129086	0.00207076	3.5e-10	0.613328	165056	1	T	C	-0.0176944	0.00299076	3.31e-09	0.5845	92615	1	T	C	-0.01704	0.002968	9.35e-09	0.1283	438478	1
599	11:67024534:C:T	rs7952436	11	67024534	64688071	70534906	HEIGHT	T	C	-0.1202	0.0036	1.65e-245	0.0834	438478	NA	NA	NA	NA	NA	NA	NA	NA	NA	NA	NA	NA	NA	NA	NA	NA	NA	NA	NA	NA	NA	NA	NA	NA	NA	NA	NA	NA	NA	NA	NA	NA	T	C	-0.1202	0.003592	1.26e-245	0.08338	438478	1
600	11:71941033:C:G	rs17847215	11	71941033	71289574	72853708	HEIGHT	C	G	-0.0233	0.0024	4.15e-22	0.0752	921791	C	G	-0.0254051	0.00419608	1.41e-09	0.0864242	153354	1	C	G	-0.0298336	0.00592059	4.68e-07	0.0868401	72288	0	G	C	0.0210019	0.00405455	3.3e-05	0.933305	165056	0	C	G	-0.0149323	0.00656641	0.0229087	0.0623	92615	0	C	G	-0.03956	0.02147	0.0653131	0.002273	438478	0
601	11:75276178:A:C	rs606452	11	75276178	73381060	78285875	HEIGHT	A	C	0.0317	0.0012	1.51e-166	0.4375	921791	C	A	-0.0270186	0.00235709	2.03e-30	0.498233	153354	1	C	A	-0.0233864	0.00332807	2.11e-12	0.498098	72288	1	A	C	0.0207674	0.00201449	6.4e-23	0.472026	165056	1	A	C	0.0304393	0.00294137	4.27e-25	0.5286	92615	1	C	A	-0.06778	0.002861	3.98e-124	0.8603	438478	1
602	11:85518634:T:TG	11:85518634_TG_T	11	85518634	84628451	86064737	HEIGHT	T	TG	-0.0169	0.0021	2.65e-15	0.3216	438478	NA	NA	NA	NA	NA	NA	NA	NA	NA	NA	NA	NA	NA	NA	NA	NA	NA	NA	NA	NA	NA	NA	NA	NA	NA	NA	NA	NA	NA	NA	NA	NA	T	TG	-0.01688	0.002135	2.63e-15	0.3216	438478	1
603	11:89224453:A:C	rs2289125	11	89224453	88470041	90021786	HEIGHT	A	C	-0.0166	0.0012	6.27e-47	0.4176	921791	A	C	-0.0194386	0.00237107	2.44e-16	0.449379	153354	1	C	A	0.017457	0.00343701	3.79e-07	0.538121	72288	0	A	C	-0.0156102	0.00205094	1.9e-12	0.49522	165056	1	A	C	-0.0203851	0.00346823	4.17e-09	0.4957	92615	1	C	A	0.01267	0.002438	2.03e-07	0.7866	438478	0
604	11:91955041:A:C	rs143094021	11	91955041	91632759	91958037	HEIGHT	A	C	-0.0982	0.0177	2.71e-08	0.9964	438478	NA	NA	NA	NA	NA	NA	NA	NA	NA	NA	NA	NA	NA	NA	NA	NA	NA	NA	NA	NA	NA	NA	NA	NA	NA	NA	NA	NA	NA	NA	NA	NA	C	A	0.09818	0.01766	2.69e-08	0.00355	438478	1
605	11:95358091:A:G	rs10741513	11	95358091	93886367	95671154	HEIGHT	A	G	-0.0097	0.0012	1.11e-16	0.6917	921791	G	A	0.00601547	0.00263636	0.0225049	0.277013	153354	0	G	A	0.000858401	0.00378128	0.820413	0.275366	72288	0	A	G	-0.00675068	0.00222916	0.013	0.689208	165056	0	A	G	-0.00564679	0.00342103	0.0977237	0.7254	92615	0	G	A	0.01888	0.002092	1.78e-19	0.3485	438478	1
606	11:101785248:A:G	rs2282612	11	101785248	100909186	102135427	HEIGHT	A	G	-0.0077	0.0011	1.41e-12	0.4713	921791	A	G	-0.00915295	0.00235664	0.000102796	0.499469	153354	0	A	G	-0.0065071	0.00334111	0.0514642	0.498894	72288	0	G	A	0.00953581	0.00201007	4e-05	0.489381	165056	0	A	G	-0.00692672	0.00329608	0.0354813	0.4545	92615	0	A	G	-0.005379	0.00202	0.00774462	0.407	438478	0
607	11:110226447:C:T	rs969680	11	110226447	110224141	110237538	HEIGHT	T	C	-0.0073	0.0011	8.5e-11	0.6313	921791	C	T	0.00712712	0.00241462	0.00316078	0.393524	153354	0	C	T	0.0105545	0.00344735	0.00220124	0.390128	72288	0	T	C	-0.00478441	0.00203544	0.14	0.555236	165056	0	T	C	-0.00724125	0.00321546	0.0245471	0.6547	92615	0	C	T	0.009324	0.002284	4.45e-05	0.2532	438478	0
608	11:111815768:C:T	rs587774805	11	111815768	111386981	112960722	HEIGHT	T	C	0.086	0.0155	2.87e-08	0.0047	438478	NA	NA	NA	NA	NA	NA	NA	NA	NA	NA	NA	NA	NA	NA	NA	NA	NA	NA	NA	NA	NA	NA	NA	NA	NA	NA	NA	NA	NA	NA	NA	NA	T	C	0.08601	0.0155	2.86e-08	0.004703	438478	1
609	11:115507722:A:G	rs186585469	11	115507722	115507722	115507722	HEIGHT	A	G	-0.1037	0.018	8.52e-09	0.0032	438478	NA	NA	NA	NA	NA	NA	NA	NA	NA	NA	NA	NA	NA	NA	NA	NA	NA	NA	NA	NA	NA	NA	NA	NA	NA	NA	NA	NA	NA	NA	NA	NA	A	G	-0.1037	0.01801	8.45e-09	0.003162	438478	1
610	11:120248493:A:G	rs58073046	11	120248493	116411434	121942321	HEIGHT	A	G	0.0266	0.0015	3.7e-71	0.8441	921791	G	A	-0.0254034	0.00313702	5.59e-16	0.170322	153354	1	G	A	-0.0248722	0.00444789	2.25e-08	0.172011	72288	1	A	G	0.0196308	0.00277361	1.6e-09	0.834682	165056	1	A	G	0.0181994	0.00396894	4.57e-06	0.8338	92615	0	G	A	-0.04241	0.003099	1.23e-42	0.1161	438478	1
611	11:122837037:C:T	rs11605693	11	122837037	122793880	123255167	HEIGHT	T	C	-0.0133	0.0012	3.82e-29	0.6452	921791	C	T	0.020141	0.00275488	2.65e-13	0.241542	153354	1	C	T	0.0111675	0.0038846	0.00404283	0.249045	72288	0	T	C	-0.0087103	0.00238622	0.00027	0.768588	165056	0	T	C	-0.0137682	0.00345376	6.76e-05	0.7185	92615	0	C	T	0.01339	0.002	2.19e-11	0.5538	438478	1
612	11:125825224:G:T	rs12222197	11	125825224	125306283	127071080	HEIGHT	T	G	0.014	0.0011	1.23e-37	0.465	921791	T	G	0.00974315	0.00237757	4.17e-05	0.433295	153354	0	T	G	0.018771	0.0034249	4.24e-08	0.427384	72288	1	G	T	-0.0124106	0.00206484	3.7e-09	0.608731	165056	1	T	G	0.0100949	0.00312093	0.00123027	0.4405	92615	0	T	G	0.01842	0.002021	7.59e-20	0.5819	438478	1
613	11:128663908:G:T	rs680952	11	128663908	127902700	130799241	HEIGHT	T	G	-0.0175	0.0012	1.36e-50	0.3114	921791	T	G	-0.0146078	0.00261609	2.35e-08	0.281848	153354	1	T	G	-0.0104798	0.00372747	0.004931	0.281886	72288	0	G	T	0.0130683	0.00215807	2.2e-07	0.65087	165056	0	T	G	-0.0173695	0.00377177	4.17e-06	0.2226	92615	0	T	G	-0.02604	0.002111	5.62e-35	0.3317	438478	1
614	11:133989665:A:T	rs470631	11	133989665	133558188	134149641	HEIGHT	A	T	-0.0084	0.0012	6.38e-13	0.3127	921791	A	T	-0.0131549	0.00248791	1.24e-07	0.337115	153354	0	A	T	-0.00503956	0.00353235	0.15367	0.337797	72288	0	T	A	0.00614963	0.00209231	0.012	0.632054	165056	0	A	T	-0.00993085	0.00327493	0.00239883	0.2937	92615	0	A	T	-0.007633	0.002422	0.00162555	0.2141	438478	0
615	12:590259:A:G	rs215223	12	590259	225386	2068483	HEIGHT	A	G	0.0241	0.0011	1.22e-97	0.3306	921791	A	G	0.02286	0.00254624	2.76e-19	0.310289	153354	1	A	G	0.023784	0.00367136	9.28e-11	0.305367	72288	1	G	A	-0.0185186	0.00223389	4.1e-14	0.720439	165056	1	A	G	0.0153561	0.00337086	5.25e-06	0.3077	92615	0	A	G	0.03271	0.002033	3.09e-58	0.402	438478	1
616	12:4384844:G:T	rs76895963	12	4384844	2928099	5539134	HEIGHT	T	G	-0.248	0.0077	4.05e-229	0.9792	438478	NA	NA	NA	NA	NA	NA	NA	NA	NA	NA	NA	NA	NA	NA	NA	NA	NA	NA	NA	NA	NA	NA	NA	NA	NA	NA	NA	NA	NA	NA	NA	NA	G	T	0.248	0.007674	3.98e-229	0.02078	438478	1
617	12:6775967:A:G	rs6786	12	6775967	6653584	6900565	HEIGHT	A	G	0.0125	0.0019	3.32e-11	0.4529	531093	NA	NA	NA	NA	NA	NA	NA	NA	NA	NA	NA	NA	NA	NA	NA	NA	NA	NA	NA	NA	NA	NA	NA	NA	A	G	0.0120513	0.00486334	0.0131826	0.8233	92615	0	G	A	-0.01255	0.00204	7.6e-10	0.6123	438478	1
618	12:7551307:A:G	rs7487128	12	7551307	7534558	7722345	HEIGHT	A	G	-0.0161	0.0019	8.01e-18	0.8484	768437	NA	NA	NA	NA	NA	NA	NA	NA	G	A	0.0144179	0.0043029	0.000805945	0.186676	72288	0	A	G	-0.0160507	0.00274933	4.6e-07	0.842527	165056	0	A	G	-0.0210512	0.00392598	8.32e-08	0.8278	92615	0	G	A	0.009524	0.005392	0.0772681	0.0351	438478	0
619	12:9082581:A:G	rs4883201	12	9082581	8828383	9168597	HEIGHT	A	G	0.0134	0.0015	5.64e-19	0.7676	768437	NA	NA	NA	NA	NA	NA	NA	NA	G	A	-0.00893197	0.00378538	0.0182948	0.284361	72288	0	A	G	0.0145013	0.00238891	4.8e-09	0.774866	165056	1	A	G	0.00896725	0.00315373	0.00446684	0.6708	92615	0	G	A	-0.01967	0.003282	2.04e-09	0.102	438478	1
620	12:11858191:C:T	rs2724648	12	11858191	10540699	15561799	HEIGHT	T	C	-0.024	0.0011	3.1e-100	0.6459	921791	C	T	0.0210155	0.00248403	2.67e-17	0.344976	153354	1	T	C	-0.0222243	0.00354514	3.63e-10	0.654487	72288	1	C	T	0.0154215	0.00222307	1.9e-10	0.283181	165056	1	T	C	-0.0172711	0.00302854	1.17e-08	0.5068	92615	1	T	C	-0.03717	0.002071	4.68e-72	0.64	438478	1
621	12:17175198:A:G	rs540724114	12	17175198	17102092	17353843	HEIGHT	A	G	-0.0522	0.0081	1.21e-10	0.9842	438478	NA	NA	NA	NA	NA	NA	NA	NA	NA	NA	NA	NA	NA	NA	NA	NA	NA	NA	NA	NA	NA	NA	NA	NA	NA	NA	NA	NA	NA	NA	NA	NA	G	A	0.05222	0.008111	1.21e-10	0.01578	438478	1
622	12:18378891:A:G	rs552712403	12	18378891	18378891	18518914	HEIGHT	A	G	0.0989	0.0163	1.33e-09	0.996	438478	NA	NA	NA	NA	NA	NA	NA	NA	NA	NA	NA	NA	NA	NA	NA	NA	NA	NA	NA	NA	NA	NA	NA	NA	NA	NA	NA	NA	NA	NA	NA	NA	G	A	-0.09891	0.01631	1.32e-09	0.004013	438478	1
623	12:20832342:C:T	rs10770700	12	20832342	19547744	22460419	HEIGHT	T	C	0.0203	0.0014	2.86e-48	0.2282	921791	T	C	0.0223818	0.00363748	7.6e-10	0.118738	153354	1	C	T	-0.0131856	0.00521241	0.0114175	0.879558	72288	0	T	C	0.00892173	0.00288085	0.00015	0.14152	165056	0	T	C	0.0167354	0.00424377	7.94e-05	0.1694	92615	0	C	T	-0.02772	0.002097	6.46e-40	0.6577	438478	1
624	12:24214693:A:AC	rs71059970	12	24214693	23929026	24753152	HEIGHT	A	AC	0.0272	0.0023	8.58e-32	0.2841	438478	NA	NA	NA	NA	NA	NA	NA	NA	NA	NA	NA	NA	NA	NA	NA	NA	NA	NA	NA	NA	NA	NA	NA	NA	NA	NA	NA	NA	NA	NA	NA	NA	AC	A	-0.02721	0.002319	8.71e-32	0.7159	438478	1
625	12:26462982:G:T	rs10842704	12	26462982	26115507	26492913	HEIGHT	T	G	0.0107	0.0012	2.66e-19	0.4168	921791	T	G	0.0132734	0.00269014	8.05e-07	0.258718	153354	0	G	T	-0.0123019	0.00383119	0.00132278	0.740382	72288	0	T	G	0.0110524	0.00214472	7.5e-07	0.322185	165056	0	T	G	0.000390826	0.00325597	0.912011	0.308	92615	0	G	T	-0.01321	0.002345	1.79e-08	0.2346	438478	1
626	12:28649875:A:G	rs11049667	12	28649875	27053211	30140492	HEIGHT	A	G	0.038	0.0019	1.66e-93	0.7572	756735	G	A	-0.0284765	0.00490876	6.59e-09	0.0614721	153354	1	G	A	-0.0130844	0.00690328	0.0580413	0.0621575	72288	0	NA	NA	NA	NA	NA	NA	NA	NA	A	G	0.0295606	0.00828787	0.000363078	0.9636	92615	0	G	A	-0.04288	0.002161	1.32e-87	0.3097	438478	1
627	12:30773414:C:T	rs10843795	12	30773414	30659099	31797967	HEIGHT	T	C	-0.0115	0.0011	4.96e-27	0.5222	921791	C	T	0.0146699	0.0023686	5.88e-10	0.441684	153354	1	C	T	0.00973165	0.00336851	0.00386464	0.444162	72288	0	T	C	-0.0114507	0.00200097	1.6e-07	0.502968	165056	0	T	C	-0.00792159	0.00315132	0.0120226	0.5741	92615	0	C	T	0.0115	0.001987	7.16e-09	0.5167	438478	1
628	12:32560055:A:ATT	12:32560055_ATT_A	12	32560055	32528752	32586993	HEIGHT	A	ATT	-0.0118	0.0021	1.28e-08	0.3817	438478	NA	NA	NA	NA	NA	NA	NA	NA	NA	NA	NA	NA	NA	NA	NA	NA	NA	NA	NA	NA	NA	NA	NA	NA	NA	NA	NA	NA	NA	NA	NA	NA	A	ATT	-0.01176	0.002067	1.28e-08	0.3817	438478	1
629	12:34127875:A:AAG	12:34127875_AAG_A	12	34127875	33370157	34855105	HEIGHT	A	AAG	-0.02	0.0027	1.02e-13	0.1681	438478	NA	NA	NA	NA	NA	NA	NA	NA	NA	NA	NA	NA	NA	NA	NA	NA	NA	NA	NA	NA	NA	NA	NA	NA	NA	NA	NA	NA	NA	NA	NA	NA	A	AAG	-0.02	0.002689	1.02e-13	0.1681	438478	1
630	12:40378784:A:G	rs28370628	12	40378784	37893446	40828435	HEIGHT	A	G	-0.0096	0.0011	7.13e-18	0.3969	921791	A	G	-0.00818143	0.00236448	0.000539909	0.455798	153354	0	A	G	-0.0103593	0.00342002	0.00245362	0.448648	72288	0	G	A	0.00840065	0.00203191	0.00023	0.584875	165056	0	A	G	-0.0106312	0.00318661	0.000851138	0.433	92615	0	A	G	-0.01133	0.00221	2.93e-07	0.2849	438478	0
631	12:41601825:A:T	rs147299042	12	41601825	41525836	41601825	HEIGHT	A	T	-0.0448	0.008	2.4e-08	0.0164	438478	NA	NA	NA	NA	NA	NA	NA	NA	NA	NA	NA	NA	NA	NA	NA	NA	NA	NA	NA	NA	NA	NA	NA	NA	NA	NA	NA	NA	NA	NA	NA	NA	A	T	-0.04479	0.008026	2.39e-08	0.01643	438478	1
632	12:43055117:C:T	rs1922761	12	43055117	42348953	43062001	HEIGHT	T	C	-0.009	0.0011	8.37e-17	0.4713	921791	C	T	0.00990446	0.00236245	2.76e-05	0.474366	153354	0	T	C	-0.00275569	0.00335464	0.411385	0.523575	72288	0	C	T	0.0103904	0.00200115	8e-07	0.532213	165056	0	T	C	-0.0115159	0.00306533	0.00017378	0.5516	92615	0	T	C	-0.007947	0.00205	0.000105439	0.3787	438478	0
633	12:43975763:A:G	rs61925211	12	43975763	43819209	43980786	HEIGHT	A	G	-0.011	0.0018	1.24e-09	0.8564	756735	G	A	0.00790543	0.00315739	0.0122874	0.167469	153354	0	G	A	0.00886481	0.00446951	0.0473229	0.16749	72288	0	NA	NA	NA	NA	NA	NA	NA	NA	A	G	-0.0133425	0.00430306	0.00194984	0.863	92615	0	G	A	0.01395	0.003164	1.03e-05	0.1113	438478	0
634	12:47143580:C:T	rs60557289	12	47143580	45763287	47504161	HEIGHT	T	C	0.0199	0.0013	3.35e-52	0.2105	921791	T	C	0.0234947	0.00293932	1.31e-15	0.200846	153354	1	T	C	0.0137474	0.00416325	0.000959721	0.2024	72288	0	C	T	-0.0152683	0.00238889	1.7e-09	0.771666	165056	1	T	C	0.0251277	0.00386176	7.76e-11	0.1836	92615	1	T	C	0.02214	0.002426	7.24e-20	0.2119	438478	1
635	12:48374011:A:G	rs57444859	12	48374011	48154510	51744867	HEIGHT	A	G	0.0424	0.0038	1.22e-28	0.9265	438478	NA	NA	NA	NA	NA	NA	NA	NA	NA	NA	NA	NA	NA	NA	NA	NA	NA	NA	NA	NA	NA	NA	NA	NA	NA	NA	NA	NA	NA	NA	NA	NA	G	A	-0.0424	0.003819	1.23e-28	0.07345	438478	1
636	12:56627273:A:T	rs11171781	12	56627273	52437082	60894767	HEIGHT	A	T	-0.067	0.0017	0	0.1494	921791	A	T	-0.0747354	0.00313668	1.78e-125	0.17039	153354	1	A	T	-0.0750207	0.00464119	9.03e-59	0.164112	72288	1	T	A	0.0647614	0.00283256	3.6e-97	0.842726	165056	1	A	T	-0.0834522	0.00498709	7.41e-63	0.1284	92615	1	A	T	-0.00227	0.006468	0.725605	0.02529	438478	0
637	12:62827915:G:T	rs12821047	12	62827915	62496239	64481843	HEIGHT	T	G	-0.0256	0.0037	3.2e-12	0.0718	603534	NA	NA	NA	NA	NA	NA	NA	NA	NA	NA	NA	NA	NA	NA	NA	NA	G	T	0.0166251	0.0164307	0.32	0.996208	165056	0	NA	NA	NA	NA	NA	NA	NA	NA	T	G	-0.02608	0.00377	4.57e-12	0.07537	438478	1
638	12:66363539:C:G	rs12422370	12	66363539	65011980	68077966	HEIGHT	C	G	0.0497	0.0019	6e-153	0.8631	921791	G	C	-0.0584256	0.00533463	6.49e-28	0.0517235	153354	1	G	C	-0.0603464	0.00762014	2.39e-15	0.050679	72288	1	C	G	0.0522765	0.00466719	1.3e-25	0.952157	165056	1	C	G	0.0456813	0.00710261	1.26e-10	0.9544	92615	1	G	C	-0.04644	0.002477	2.04e-78	0.2006	438478	1
639	12:69827658:G:T	rs10748128	12	69827658	68837013	72183552	HEIGHT	T	G	0.0301	0.0011	4.11e-157	0.5779	921791	G	T	-0.0304983	0.00254394	4.08e-33	0.312734	153354	1	T	G	0.0245237	0.0035866	8.05e-12	0.685743	72288	1	G	T	-0.0170245	0.00212901	2e-13	0.327634	165056	1	T	G	0.027845	0.00309043	2.04e-19	0.6484	92615	1	T	G	0.04534	0.002088	1.58e-104	0.3448	438478	1
640	12:74900795:A:G	rs200311964	12	74900795	74860246	75029913	HEIGHT	A	G	-0.0075	0.0012	1.64e-09	0.424	921791	A	G	-0.0049028	0.00237261	0.0387892	0.444657	153354	0	A	G	-0.00444763	0.00339397	0.190043	0.442235	72288	0	G	A	0.00782747	0.00201735	0.00039	0.551452	165056	0	A	G	-0.00931272	0.00314293	0.00301995	0.4362	92615	0	A	G	-0.02234	0.005597	6.58e-05	0.03277	438478	0
641	12:77453226:G:T	rs310796	12	77453226	77303431	77918127	HEIGHT	T	G	0.0175	0.0014	7.22e-37	0.7816	921791	G	T	-0.0102333	0.00323831	0.00157732	0.156931	153354	0	T	G	0.00927174	0.00465984	0.0466227	0.836382	72288	0	G	T	-0.0100343	0.00312169	0.048	0.116425	165056	0	T	G	0.0158908	0.00396662	6.17e-05	0.833	92615	0	T	G	0.02628	0.002135	8.32e-35	0.6807	438478	1
642	12:82327036:C:CA	rs368285654	12	82327036	81667357	82904921	HEIGHT	CA	C	-0.0142	0.0022	7.56e-11	0.6788	438478	NA	NA	NA	NA	NA	NA	NA	NA	NA	NA	NA	NA	NA	NA	NA	NA	NA	NA	NA	NA	NA	NA	NA	NA	NA	NA	NA	NA	NA	NA	NA	NA	C	CA	0.01419	0.00218	7.59e-11	0.3212	438478	1
643	12:85056854:C:G	rs10862915	12	85056854	84586405	85109105	HEIGHT	C	G	0.0097	0.0013	4.44e-13	0.2013	921791	C	G	0.0058846	0.00305114	0.0537738	0.18233	153354	0	C	G	0.0090325	0.00431227	0.0362062	0.183751	72288	0	G	C	-0.00859509	0.002404	5.9e-06	0.766873	165056	0	C	G	0.00897113	0.0038858	0.020893	0.1992	92615	0	C	G	0.01426	0.002551	2.29e-08	0.1859	438478	1
644	12:91501496:A:AT	12:91501496_AT_A	12	91501496	89943573	92579604	HEIGHT	A	AT	0.0243	0.0029	2.33e-17	0.1465	438478	NA	NA	NA	NA	NA	NA	NA	NA	NA	NA	NA	NA	NA	NA	NA	NA	NA	NA	NA	NA	NA	NA	NA	NA	NA	NA	NA	NA	NA	NA	NA	NA	A	AT	0.02431	0.002868	2.34e-17	0.1465	438478	1
645	12:93985482:C:T	rs11107120	12	93985482	93081087	94986500	HEIGHT	T	C	-0.0355	0.0012	1.29e-202	0.6931	921791	C	T	0.0288964	0.0024604	7.53e-32	0.353098	153354	1	C	T	0.0352974	0.00350744	8e-24	0.352016	72288	1	T	C	-0.0313268	0.002178	4.8e-41	0.692342	165056	1	T	C	-0.0334014	0.00319633	1.48e-25	0.6588	92615	1	C	T	0.04825	0.002392	1.78e-90	0.2221	438478	1
646	12:95921261:C:G	rs10777699	12	95921261	95792664	95928560	HEIGHT	C	G	-0.0072	0.0011	2.78e-10	0.6423	921791	G	C	0.00744828	0.0024825	0.00269702	0.340069	153354	0	C	G	-0.0100674	0.00353856	0.00444048	0.66431	72288	0	G	C	0.00446659	0.00221825	0.24	0.28321	165056	0	C	G	0.000651135	0.00357592	0.851138	0.7137	92615	0	C	G	-0.01066	0.001991	8.53e-08	0.5417	438478	0
647	12:96799409:T:TA	12:96799409_TA_T	12	96799409	96555953	96819423	HEIGHT	T	TA	0.0182	0.0023	6.4e-15	0.2861	438478	NA	NA	NA	NA	NA	NA	NA	NA	NA	NA	NA	NA	NA	NA	NA	NA	NA	NA	NA	NA	NA	NA	NA	NA	NA	NA	NA	NA	NA	NA	NA	NA	T	TA	0.01818	0.002332	6.46e-15	0.2861	438478	1
648	12:97561203:A:G	rs76107589	12	97561203	97492459	97762785	HEIGHT	A	G	-0.0206	0.0022	5.96e-20	0.0618	921791	A	G	-0.0147218	0.00515647	0.00430336	0.0555153	153354	0	A	G	-0.0264491	0.0072348	0.000256365	0.056819	72288	0	G	A	0.01728	0.00419073	7.6e-06	0.938344	165056	0	A	G	-0.0247508	0.00739563	0.000812831	0.0461	92615	0	A	G	-0.02384	0.003893	9.23e-10	0.0714	438478	1
649	12:98529478:A:AT	12:98529478_AT_A	12	98529478	98334973	98576908	HEIGHT	A	AT	-0.0134	0.0021	1.38e-10	0.3558	438478	NA	NA	NA	NA	NA	NA	NA	NA	NA	NA	NA	NA	NA	NA	NA	NA	NA	NA	NA	NA	NA	NA	NA	NA	NA	NA	NA	NA	NA	NA	NA	NA	A	AT	-0.01344	0.002094	1.39e-10	0.3558	438478	1
650	12:102566908:A:G	rs12424451	12	102566908	101245219	108168706	HEIGHT	A	G	0.0471	0.0014	1.03e-263	0.7086	921791	G	A	-0.0481693	0.00259065	3.63e-77	0.29187	153354	1	G	A	-0.0451341	0.00367194	1e-34	0.292385	72288	1	A	G	0.0420614	0.00216421	2.4e-75	0.690407	165056	1	A	G	0.0434608	0.00328895	7.24e-40	0.7088	92615	1	G	A	-0.1415	0.008294	2.95e-65	0.01447	438478	1
651	12:108719178:C:T	rs11113820	12	108719178	108717097	108727004	HEIGHT	T	C	0.029	0.0047	7.91e-10	0.9526	438478	NA	NA	NA	NA	NA	NA	NA	NA	NA	NA	NA	NA	NA	NA	NA	NA	NA	NA	NA	NA	NA	NA	NA	NA	NA	NA	NA	NA	NA	NA	NA	NA	C	T	-0.02897	0.004713	7.94e-10	0.04738	438478	1
652	12:109965539:C:CAG	12:109965539_CAG_C	12	109965539	109866083	110048291	HEIGHT	CAG	C	-0.0192	0.0024	5.28e-16	0.7719	438478	NA	NA	NA	NA	NA	NA	NA	NA	NA	NA	NA	NA	NA	NA	NA	NA	NA	NA	NA	NA	NA	NA	NA	NA	NA	NA	NA	NA	NA	NA	NA	NA	C	CAG	0.01916	0.002364	5.25e-16	0.2281	438478	1
653	12:112168009:A:G	rs11066015	12	112168009	111367244	113771941	HEIGHT	A	G	-0.0182	0.0016	8.55e-29	0.2288	483313	A	G	-0.0116341	0.00392988	0.00307224	0.163638	153354	0	A	G	-0.00892239	0.00462318	0.053616	0.15718	72288	0	G	A	0.0180315	0.00233733	1.1e-10	0.753485	165056	1	A	G	-0.0294898	0.00355308	1.05e-16	0.2836	92615	1	NA	NA	NA	NA	NA	NA	NA	NA
654	12:115106688:A:C	rs12422933	12	115106688	115088212	115117029	HEIGHT	A	C	0.0149	0.0014	4.99e-28	0.3367	756735	A	C	0.0155059	0.00245378	2.63e-10	0.36287	153354	1	A	C	0.0131127	0.00351783	0.000193394	0.369118	72288	0	NA	NA	NA	NA	NA	NA	NA	NA	A	C	0.00390931	0.00313115	0.213796	0.4223	92615	0	A	C	0.02114	0.002291	2.75e-20	0.2544	438478	1
655	12:116196316:C:CAA	rs34198321	12	116196316	116186282	117557447	HEIGHT	CAA	C	0.0379	0.0025	6.52e-51	0.7967	438478	NA	NA	NA	NA	NA	NA	NA	NA	NA	NA	NA	NA	NA	NA	NA	NA	NA	NA	NA	NA	NA	NA	NA	NA	NA	NA	NA	NA	NA	NA	NA	NA	CAA	C	0.03788	0.002524	6.31e-51	0.7967	438478	1
656	12:123901143:C:T	rs28410896	12	123901143	119701167	125703950	HEIGHT	T	C	0.0422	0.0025	8.27e-63	0.1935	438478	NA	NA	NA	NA	NA	NA	NA	NA	NA	NA	NA	NA	NA	NA	NA	NA	NA	NA	NA	NA	NA	NA	NA	NA	NA	NA	NA	NA	NA	NA	NA	NA	C	T	-0.04217	0.002521	7.76e-63	0.8065	438478	1
657	12:131621762:A:G	rs885389	12	131621762	131531339	131652107	HEIGHT	A	G	0.0106	0.0011	1.42e-22	0.5041	921791	G	A	-0.00759211	0.00238456	0.00145328	0.419996	153354	0	G	A	-0.0122354	0.00337974	0.000294356	0.419461	72288	0	A	G	0.00803323	0.00201129	9.4e-05	0.554175	165056	0	A	G	0.010833	0.00296583	0.00025704	0.5586	92615	0	G	A	-0.01501	0.002104	9.77e-13	0.667	438478	1
658	12:133380790:A:G	rs11611651	12	133380790	132552494	133499397	HEIGHT	A	G	0.022	0.0016	6.8e-44	0.1394	921791	A	G	0.0169912	0.00319374	1.04e-07	0.162722	153354	0	A	G	0.019625	0.00452276	1.43e-05	0.162122	72288	0	G	A	-0.0186834	0.00278744	5.1e-09	0.847098	165056	1	A	G	0.0184105	0.00491728	0.00018197	0.1169	92615	0	A	G	0.03664	0.003508	1.55e-25	0.08782	438478	1
659	13:21562832:C:T	rs2770928	13	21562832	20493607	21687901	HEIGHT	T	C	0.0357	0.0031	2.45e-30	0.8854	438478	NA	NA	NA	NA	NA	NA	NA	NA	NA	NA	NA	NA	NA	NA	NA	NA	NA	NA	NA	NA	NA	NA	NA	NA	NA	NA	NA	NA	NA	NA	NA	NA	T	C	0.03569	0.003118	2.45e-30	0.8854	438478	1
660	13:22598158:A:G	rs3129626	13	22598158	22340074	22611488	HEIGHT	A	G	-0.0081	0.0013	1.34e-09	0.6288	921791	G	A	0.000924015	0.0031498	0.769249	0.168959	153354	0	G	A	0.00509223	0.00446646	0.254243	0.172094	72288	0	A	G	-0.00709588	0.00262692	0.012	0.820549	165056	0	A	G	-0.0129041	0.00466687	0.0057544	0.854	92615	0	G	A	0.01186	0.002154	3.69e-08	0.689	438478	1
661	13:24413402:C:T	rs17079414	13	24413402	24188039	24426511	HEIGHT	T	C	0.0104	0.0018	4.22e-09	0.8372	756735	C	T	-0.00800841	0.00298498	0.00729864	0.193092	153354	0	C	T	-0.0103017	0.0042345	0.0149822	0.194495	72288	0	NA	NA	NA	NA	NA	NA	NA	NA	T	C	0.00332584	0.00405181	0.40738	0.8292	92615	0	C	T	-0.01793	0.003293	5.18e-08	0.1015	438478	0
662	13:28079474:A:C	rs77393241	13	28079474	28060363	28110067	HEIGHT	A	C	-0.0116	0.0015	4.83e-15	0.2052	921791	A	C	-0.0109382	0.00280127	9.43e-05	0.228892	153354	0	A	C	-0.00909082	0.00398624	0.0225752	0.232282	72288	0	C	A	0.0109083	0.00252244	3.2e-05	0.794676	165056	0	A	C	-0.0149647	0.00372505	5.89e-05	0.2176	92615	0	A	C	-0.0155	0.005521	0.00498885	0.03365	438478	0
663	13:28855785:A:G	rs77632592	13	28855785	28698661	29088542	HEIGHT	A	G	0.0473	0.007	1.89e-11	0.9797	438478	NA	NA	NA	NA	NA	NA	NA	NA	NA	NA	NA	NA	NA	NA	NA	NA	NA	NA	NA	NA	NA	NA	NA	NA	NA	NA	NA	NA	NA	NA	NA	NA	G	A	-0.04725	0.007037	1.91e-11	0.02032	438478	1
664	13:30108941:G:GAAA	13:30108941_GAAA_G	13	30108941	30083144	30258155	HEIGHT	G	GAAA	-0.028	0.0045	3.93e-10	0.9463	438478	NA	NA	NA	NA	NA	NA	NA	NA	NA	NA	NA	NA	NA	NA	NA	NA	NA	NA	NA	NA	NA	NA	NA	NA	NA	NA	NA	NA	NA	NA	NA	NA	G	GAAA	-0.02803	0.00448	3.94e-10	0.9463	438478	1
665	13:31435802:T:TACA	rs34804562	13	31435802	31434316	31438805	HEIGHT	T	TACA	-0.0077	0.0013	2.21e-09	0.5032	756735	T	TACA	-0.00937925	0.00239977	9.29e-05	0.413103	153354	0	TACA	T	0.00810191	0.00338916	0.0168238	0.583868	72288	0	NA	NA	NA	NA	NA	NA	NA	NA	T	TACA	-0.00214233	0.00301481	0.47863	0.468	92615	0	TACA	T	0.008779	0.002043	1.73e-05	0.3838	438478	0
666	13:33152316:A:C	rs9591136	13	33152316	32683151	33869716	HEIGHT	A	C	0.0198	0.0013	4.36e-50	0.2489	921791	A	C	0.0230714	0.0033107	3.2e-12	0.149018	153354	1	A	C	0.0188466	0.00470268	6.13e-05	0.147757	72288	0	C	A	-0.0171127	0.00279914	1.4e-09	0.846224	165056	1	A	C	0.0105167	0.00408697	0.01	0.1512	92615	0	A	C	0.02259	0.002047	2.69e-28	0.3817	438478	1
667	13:36929986:A:C	rs9575979	13	36929986	36704967	37496246	HEIGHT	A	C	-0.0136	0.0011	1.31e-34	0.4487	921791	C	A	0.0180817	0.00236162	1.91e-14	0.464429	153354	1	A	C	-0.00960176	0.00334988	0.00415304	0.530619	72288	0	C	A	0.0101102	0.00203135	6.6e-06	0.525241	165056	0	A	C	-0.0179264	0.00321545	2.45e-08	0.4787	92615	1	A	C	-0.01338	0.00218	8.38e-10	0.2961	438478	1
668	13:38172896:C:G	rs3829365	13	38172896	38013074	38208650	HEIGHT	C	G	0.0091	0.0013	6.59e-13	0.2941	921791	C	G	0.0112459	0.00250552	7.17e-06	0.330076	153354	0	C	G	0.0120853	0.00355684	0.000679397	0.326264	72288	0	G	C	-0.00760617	0.00219883	0.012	0.689622	165056	0	C	G	0.00720506	0.00318116	0.0234423	0.3459	92615	0	C	G	0.008039	0.003518	0.0223357	0.08697	438478	0
669	13:41316364:A:G	rs9603786	13	41316364	38768976	41759068	HEIGHT	A	G	-0.0157	0.0012	8.33e-40	0.5952	921791	G	A	0.0144402	0.00260035	2.81e-08	0.287563	153354	1	A	G	-0.0153894	0.0037012	3.21e-05	0.711124	72288	0	G	A	0.0106165	0.00223889	9.4e-06	0.286377	165056	0	A	G	-0.0187259	0.00378161	7.41e-07	0.789	92615	0	A	G	-0.02054	0.002162	2.14e-21	0.3008	438478	1
670	13:42775190:A:G	rs4942099	13	42775190	42653437	43159177	HEIGHT	A	G	-0.0138	0.0015	1.08e-19	0.1866	921791	A	G	-0.0104536	0.00410876	0.0109519	0.0904411	153354	0	A	G	-0.0177799	0.00591481	0.00264717	0.0916659	72288	0	G	A	0.00824181	0.00316001	0.0019	0.884482	165056	0	A	G	-0.0142406	0.00509002	0.00512861	0.097	92615	0	A	G	-0.01694	0.002214	2e-14	0.2797	438478	1
671	13:43864360:A:G	rs143359640	13	43864360	43864360	43864360	HEIGHT	A	G	-0.1151	0.0186	6.22e-10	0.0032	438478	NA	NA	NA	NA	NA	NA	NA	NA	NA	NA	NA	NA	NA	NA	NA	NA	NA	NA	NA	NA	NA	NA	NA	NA	NA	NA	NA	NA	NA	NA	NA	NA	A	G	-0.1151	0.01861	6.15e-10	0.003239	438478	1
672	13:44957341:G:GATAT	13:44957341_GATAT_G	13	44957341	44862084	45222850	HEIGHT	G	GATAT	-0.0262	0.0041	2.28e-10	0.0622	438478	NA	NA	NA	NA	NA	NA	NA	NA	NA	NA	NA	NA	NA	NA	NA	NA	NA	NA	NA	NA	NA	NA	NA	NA	NA	NA	NA	NA	NA	NA	NA	NA	G	GATAT	-0.02619	0.00413	2.29e-10	0.06216	438478	1
673	13:51106788:A:G	rs3118906	13	51106788	46538999	53336163	HEIGHT	A	G	-0.0607	0.002	1.23e-206	0.2268	921791	A	G	-0.0434421	0.00737728	3.89e-09	0.0262269	153354	1	A	G	-0.0353116	0.0103429	0.000639981	0.026743	72288	0	G	A	0.0282182	0.0080416	0.0012	0.984057	165056	0	A	G	-0.0404466	0.0111916	0.000301995	0.0176	92615	0	A	G	-0.06667	0.002213	2e-199	0.2781	438478	1
674	13:69039273:A:C	rs115625062	13	69039273	68733392	69297217	HEIGHT	A	C	-0.1497	0.0251	2.35e-09	0.0017	438478	NA	NA	NA	NA	NA	NA	NA	NA	NA	NA	NA	NA	NA	NA	NA	NA	NA	NA	NA	NA	NA	NA	NA	NA	NA	NA	NA	NA	NA	NA	NA	NA	A	C	-0.1497	0.02507	2.33e-09	0.001668	438478	1
675	13:72340099:A:G	rs7329472	13	72340099	72330656	72513342	HEIGHT	A	G	-0.0122	0.002	5.8e-10	0.2598	829176	A	G	-0.00737653	0.00734188	0.315032	0.0264714	153354	0	G	A	-0.0111662	0.0111202	0.315315	0.973746	72288	0	A	G	-0.0178939	0.00771941	0.035	0.018088	165056	0	NA	NA	NA	NA	NA	NA	NA	NA	G	A	0.01309	0.002165	1.48e-09	0.6921	438478	1
676	13:73619288:C:T	rs12431227	13	73619288	73113861	74538269	HEIGHT	T	C	-0.0194	0.0018	7.22e-26	0.1254	921791	T	C	-0.0156015	0.00554946	0.00493345	0.0474164	153354	0	T	C	-0.0191483	0.00806097	0.0175286	0.0465409	72288	0	C	T	0.0144742	0.00417668	0.00034	0.935775	165056	0	T	C	-0.012302	0.00494617	0.0128825	0.1027	92615	0	T	C	-0.02399	0.002588	1.86e-20	0.1802	438478	1
677	13:76363721:A:G	rs9318373	13	76363721	76209779	76502584	HEIGHT	A	G	-0.0132	0.0019	8.89e-12	0.3793	696149	NA	NA	NA	NA	NA	NA	NA	NA	NA	NA	NA	NA	NA	NA	NA	NA	G	A	0.00812959	0.0119873	0.57	0.992736	165056	0	A	G	-0.0077424	0.00805277	0.338844	0.0374	92615	0	A	G	-0.01366	0.002017	1.23e-11	0.4113	438478	1
678	13:77165217:C:G	rs184167482	13	77165217	77079886	77285518	HEIGHT	C	G	0.1574	0.0268	4.45e-09	0.9985	438478	NA	NA	NA	NA	NA	NA	NA	NA	NA	NA	NA	NA	NA	NA	NA	NA	NA	NA	NA	NA	NA	NA	NA	NA	NA	NA	NA	NA	NA	NA	NA	NA	G	C	-0.1574	0.02683	4.42e-09	0.001545	438478	1
679	13:78586689:C:T	rs1888356	13	78586689	77916512	79011792	HEIGHT	T	C	0.0197	0.0027	1.45e-13	0.8695	675822	NA	NA	NA	NA	NA	NA	NA	NA	T	C	0.0273388	0.0163482	0.094469	0.98847	72288	0	C	T	-0.0191585	0.0091423	0.015	0.0128877	165056	0	NA	NA	NA	NA	NA	NA	NA	NA	T	C	0.01952	0.002827	5.01e-12	0.8547	438478	1
680	13:80705315:G:T	rs11616380	13	80705315	80626421	81615671	HEIGHT	T	G	0.0131	0.0014	4.75e-21	0.292	756735	T	G	0.0100228	0.002566	9.38e-05	0.300723	153354	0	T	G	0.0160564	0.0037295	1.67e-05	0.302529	72288	0	NA	NA	NA	NA	NA	NA	NA	NA	T	G	0.00799907	0.00341914	0.0194984	0.2763	92615	0	T	G	0.01649	0.002203	7.08e-14	0.2884	438478	1
681	13:85915002:C:T	rs34357559	13	85915002	85893194	86268499	HEIGHT	T	C	0.0128	0.0013	1.21e-23	0.461	756735	C	T	-0.0127368	0.00236013	6.79e-08	0.47524	153354	0	T	C	0.0130808	0.00334721	9.31e-05	0.52311	72288	0	NA	NA	NA	NA	NA	NA	NA	NA	T	C	0.0157823	0.00308076	3.02e-07	0.4918	92615	0	T	C	0.01147	0.002054	2.37e-08	0.3757	438478	1
682	13:87089660:C:CAT	13:87089660_CAT_C	13	87089660	87089660	87089660	HEIGHT	CAT	C	0.0128	0.0022	5.14e-09	0.6571	438478	NA	NA	NA	NA	NA	NA	NA	NA	NA	NA	NA	NA	NA	NA	NA	NA	NA	NA	NA	NA	NA	NA	NA	NA	NA	NA	NA	NA	NA	NA	NA	NA	C	CAT	-0.01283	0.002196	5.15e-09	0.3429	438478	1
683	13:92024328:A:T	rs9515919	13	92024328	91765301	92666127	HEIGHT	A	T	0.0214	0.0011	2.83e-88	0.4642	921791	A	T	0.0293088	0.00235817	1.83e-35	0.496713	153354	1	T	A	-0.0209566	0.00333184	3.18e-10	0.505082	72288	1	A	T	0.0169435	0.00201681	6.9e-14	0.519122	165056	1	A	T	0.0216486	0.00298226	3.89e-13	0.4689	92615	1	T	A	-0.02014	0.002056	1.17e-22	0.6314	438478	1
684	13:94571840:C:T	rs4773767	13	94571840	94565769	94680763	HEIGHT	T	C	-0.0073	0.0011	4.33e-11	0.4074	921791	T	C	-0.00662775	0.0023601	0.00498122	0.463822	153354	0	T	C	-0.00298605	0.00340382	0.380343	0.467609	72288	0	C	T	0.00532975	0.0020628	0.0079	0.569852	165056	0	T	C	-0.00673575	0.00315794	0.0331131	0.405	92615	0	T	C	-0.01194	0.002149	2.77e-08	0.3131	438478	1
685	13:96498333:C:G	rs375007537	13	96498333	95913675	97443208	HEIGHT	C	G	0.1292	0.02	9.61e-11	0.0029	438478	NA	NA	NA	NA	NA	NA	NA	NA	NA	NA	NA	NA	NA	NA	NA	NA	NA	NA	NA	NA	NA	NA	NA	NA	NA	NA	NA	NA	NA	NA	NA	NA	C	G	0.1292	0.01996	9.55e-11	0.002905	438478	1
686	13:99562238:C:T	rs1887855	13	99562238	99094751	99766528	HEIGHT	T	C	0.0128	0.0011	9.07e-30	0.3622	921791	T	C	0.0124971	0.0024453	3.21e-07	0.367444	153354	0	C	T	-0.011871	0.00347063	0.000625249	0.633179	72288	0	T	C	0.0101583	0.00210125	1.4e-05	0.361061	165056	0	T	C	0.00947208	0.00303825	0.0018197	0.5307	92615	0	C	T	-0.01833	0.002249	3.63e-16	0.7352	438478	1
687	13:100723688:A:AG	rs779359023	13	100723688	100335992	100737889	HEIGHT	A	AG	0.0119	0.002	3.17e-09	0.417	438478	NA	NA	NA	NA	NA	NA	NA	NA	NA	NA	NA	NA	NA	NA	NA	NA	NA	NA	NA	NA	NA	NA	NA	NA	NA	NA	NA	NA	NA	NA	NA	NA	A	AG	0.01194	0.002016	3.16e-09	0.417	438478	1
688	13:102100039:A:G	rs933089	13	102100039	101276884	102146356	HEIGHT	A	G	-0.0119	0.0013	7.02e-21	0.7132	921791	G	A	0.0106986	0.00298527	0.000338613	0.193461	153354	0	G	A	0.010882	0.00439723	0.0133332	0.191618	72288	0	A	G	-0.00784199	0.00255832	0.0077	0.807837	165056	0	A	G	-0.0077551	0.00419056	0.0645654	0.8303	92615	0	G	A	0.01622	0.002022	1.07e-15	0.4361	438478	1
689	13:103902989:C:G	rs142260970	13	103902989	103877372	103987624	HEIGHT	C	G	0.0665	0.0108	8.19e-10	0.0094	438478	NA	NA	NA	NA	NA	NA	NA	NA	NA	NA	NA	NA	NA	NA	NA	NA	NA	NA	NA	NA	NA	NA	NA	NA	NA	NA	NA	NA	NA	NA	NA	NA	C	G	0.06651	0.01083	8.3e-10	0.009407	438478	1
690	13:108150508:A:G	rs181144204	13	108150508	108150508	108157102	HEIGHT	A	G	0.1179	0.0199	3.31e-09	0.9973	438478	NA	NA	NA	NA	NA	NA	NA	NA	NA	NA	NA	NA	NA	NA	NA	NA	NA	NA	NA	NA	NA	NA	NA	NA	NA	NA	NA	NA	NA	NA	NA	NA	G	A	-0.1179	0.01993	3.26e-09	0.002715	438478	1
691	13:108919540:C:T	rs3759467	13	108919540	108919540	108919540	HEIGHT	T	C	-0.0077	0.0014	2.25e-08	0.7903	921791	C	T	0.00324593	0.00289334	0.26192	0.209294	153354	0	C	T	0.00725649	0.0042527	0.0879473	0.212986	72288	0	T	C	-0.00672421	0.00280919	0.026	0.820158	165056	0	T	C	-0.0069802	0.00353029	0.047863	0.6802	92615	0	C	T	0.01312	0.002672	9.18e-07	0.1727	438478	0
692	13:109797682:C:T	rs34603532	13	109797682	109650214	109829678	HEIGHT	T	C	-0.0115	0.0015	6.41e-14	0.7623	756735	C	T	0.00708553	0.00267594	0.00810018	0.263795	153354	0	C	T	0.0115407	0.00378652	0.00230504	0.266086	72288	0	NA	NA	NA	NA	NA	NA	NA	NA	T	C	-0.0076071	0.00401861	0.0588844	0.7271	92615	0	C	T	0.01709	0.002553	2.19e-11	0.1867	438478	1
693	13:110540964:C:T	rs140251911	13	110540964	110538458	110622418	HEIGHT	T	C	-0.0613	0.0103	2.69e-09	0.0105	438478	NA	NA	NA	NA	NA	NA	NA	NA	NA	NA	NA	NA	NA	NA	NA	NA	NA	NA	NA	NA	NA	NA	NA	NA	NA	NA	NA	NA	NA	NA	NA	NA	T	C	-0.06134	0.01031	2.65e-09	0.01052	438478	1
694	13:112238858:C:CG	rs11392435	13	112238858	112188638	112245897	HEIGHT	CG	C	-0.0085	0.0013	1.7e-11	0.5302	756735	C	CG	0.00730343	0.00236107	0.00197965	0.462153	153354	0	CG	C	-0.00507262	0.00336599	0.131805	0.535156	72288	0	NA	NA	NA	NA	NA	NA	NA	NA	CG	C	-0.00778641	0.0030679	0.0112202	0.5195	92615	0	CG	C	-0.01093	0.002001	4.68e-08	0.5275	438478	1
695	13:115044215:C:T	rs7998612	13	115044215	112849204	115108598	HEIGHT	T	C	0.0205	0.0014	1.99e-45	0.8203	921791	C	T	-0.0166318	0.00351638	2.25e-06	0.129028	153354	0	C	T	-0.0107178	0.00522695	0.0403177	0.115756	72288	0	T	C	0.0141614	0.0026489	3e-07	0.822817	165056	0	T	C	0.0154404	0.00543721	0.00446684	0.9114	92615	0	C	T	-0.03009	0.002343	1e-37	0.234	438478	1
696	14:21915906:A:AT	rs140671064	14	21915906	21538067	22279267	HEIGHT	A	AT	-0.0365	0.0028	9.55e-40	0.8456	438478	NA	NA	NA	NA	NA	NA	NA	NA	NA	NA	NA	NA	NA	NA	NA	NA	NA	NA	NA	NA	NA	NA	NA	NA	NA	NA	NA	NA	NA	NA	NA	NA	AT	A	0.03652	0.002768	9.55e-40	0.1544	438478	1
697	14:24835500:C:T	rs36226649	14	24835500	23313633	25785680	HEIGHT	T	C	-0.0705	0.004	8.43e-71	0.9328	438478	NA	NA	NA	NA	NA	NA	NA	NA	NA	NA	NA	NA	NA	NA	NA	NA	NA	NA	NA	NA	NA	NA	NA	NA	NA	NA	NA	NA	NA	NA	NA	NA	C	T	0.07052	0.003964	8.51e-71	0.06724	438478	1
698	14:31583512:C:T	rs61976859	14	31583512	31000949	31669059	HEIGHT	T	C	-0.0164	0.0029	8.26e-09	0.0797	921791	T	C	-0.0156811	0.0104554	0.133663	0.0128331	153354	0	T	C	-0.00678085	0.0140651	0.62973	0.0143108	72288	0	C	T	0.00536259	0.00895359	0.26	0.987153	165056	0	T	C	-0.0329515	0.0161873	0.0416869	0.0116	92615	0	T	C	-0.01784	0.003287	5.66e-08	0.1017	438478	0
699	14:32211975:A:AT	rs71430986	14	32211975	32211975	32211975	HEIGHT	A	AT	0.0091	0.0016	1.72e-08	0.6229	591832	AT	A	-0.00444495	0.00237485	0.0612517	0.448316	153354	0	NA	NA	NA	NA	NA	NA	NA	NA	NA	NA	NA	NA	NA	NA	NA	NA	NA	NA	NA	NA	NA	NA	NA	NA	AT	A	-0.013	0.002188	2.81e-09	0.3166	438478	1
700	14:33413156:A:G	rs8013171	14	33413156	33386578	33413156	HEIGHT	A	G	0.0103	0.0015	1.55e-12	0.6082	768437	NA	NA	NA	NA	NA	NA	NA	NA	G	A	-0.0114367	0.00349569	0.00106916	0.411768	72288	0	A	G	0.0102783	0.00205881	1.4e-06	0.518107	165056	0	A	G	0.00902524	0.00337303	0.0074131	0.6394	92615	0	G	A	-0.01098	0.004015	0.00625173	0.06667	438478	0
701	14:36220876:A:G	rs112957890	14	36220876	35309045	36288411	HEIGHT	A	G	-0.0151	0.0023	2.84e-11	0.734	438478	NA	NA	NA	NA	NA	NA	NA	NA	NA	NA	NA	NA	NA	NA	NA	NA	NA	NA	NA	NA	NA	NA	NA	NA	NA	NA	NA	NA	NA	NA	NA	NA	G	A	0.0151	0.002269	2.88e-11	0.266	438478	1
702	14:36989596:A:G	rs56249733	14	36989596	36875728	37175718	HEIGHT	A	G	-0.0152	0.0011	4.71e-44	0.4711	921791	A	G	-0.011299	0.00240064	2.52e-06	0.406051	153354	0	G	A	0.0124743	0.00353952	0.000424604	0.593388	72288	0	A	G	-0.014765	0.00203665	4.7e-12	0.508299	165056	1	A	G	-0.00688754	0.00317655	0.0301995	0.4076	92615	0	G	A	0.0229	0.002037	2.45e-29	0.4718	438478	1
703	14:37912956:A:AAAAAAAAAAAAAAAACCT	14:37912956_AAAAAAAAAAAAAAAACCT_A	14	37912956	37912956	37921422	HEIGHT	A	AAAAAAAAAAAAAAAACCT	0.0356	0.0055	1.08e-10	0.0352	438478	NA	NA	NA	NA	NA	NA	NA	NA	NA	NA	NA	NA	NA	NA	NA	NA	NA	NA	NA	NA	NA	NA	NA	NA	NA	NA	NA	NA	NA	NA	NA	NA	A	AAAAAAAAAAAAAAAACCT	0.03556	0.005509	1.08e-10	0.03525	438478	1
704	14:38848399:G:T	rs961777	14	38848399	38761878	38848419	HEIGHT	T	G	-0.0068	0.0012	4.06e-09	0.3205	921791	T	G	-0.00463815	0.0026474	0.0797803	0.271711	153354	0	T	G	-0.00948416	0.00380473	0.0126765	0.274098	72288	0	G	T	0.00556028	0.00223731	0.05	0.717239	165056	0	T	G	-0.00783115	0.00334383	0.0190546	0.2734	92615	0	T	G	-0.007997	0.002027	7.96e-05	0.4107	438478	0
705	14:40035862:A:G	rs1955712	14	40035862	39681051	40067625	HEIGHT	A	G	0.0101	0.0016	8.04e-10	0.1534	921791	A	G	0.0155293	0.00435933	0.000367599	0.0793719	153354	0	A	G	0.0121125	0.0064545	0.0605737	0.0725943	72288	0	G	A	-0.00560926	0.00339712	0.13	0.902199	165056	0	A	G	0.00401965	0.0059404	0.501187	0.0694	92615	0	A	G	0.0114	0.002372	1.55e-06	0.2267	438478	0
706	14:40965279:C:T	rs17110826	14	40965279	40900681	41062145	HEIGHT	T	C	0.0074	0.0012	3.19e-10	0.6972	921791	C	T	-0.00422088	0.00274156	0.12366	0.243606	153354	0	T	C	0.00641225	0.00388902	0.0991867	0.756785	72288	0	C	T	-0.00766866	0.00231425	0.015	0.253723	165056	0	T	C	0.00304027	0.00337815	0.371535	0.7173	92615	0	T	C	0.01086	0.002028	8.59e-08	0.6038	438478	0
707	14:42904940:A:T	rs12100462	14	42904940	42904940	42904941	HEIGHT	A	T	-0.0085	0.0015	1.56e-08	0.4689	603381	NA	NA	NA	NA	NA	NA	NA	NA	A	T	-0.00718575	0.00333333	0.0311049	0.449626	72288	0	NA	NA	NA	NA	NA	NA	NA	NA	A	T	-0.004787	0.00310082	0.123027	0.4396	92615	0	A	T	-0.01048	0.001998	1.54e-07	0.488	438478	0
708	14:45339772:C:T	rs143409715	14	45339772	45274754	45619777	HEIGHT	T	C	0.0392	0.0053	1.44e-13	0.9801	390698	C	T	-0.0439663	0.00791387	2.77e-08	0.0227545	153354	1	C	T	-0.0431133	0.0114757	0.000172018	0.0232189	72288	0	T	C	0.0304304	0.00914746	0.00026	0.986131	165056	0	NA	NA	NA	NA	NA	NA	NA	NA	NA	NA	NA	NA	NA	NA	NA	NA
709	14:51133287:A:T	rs2934701	14	51133287	50875675	51793134	HEIGHT	A	T	-0.009	0.0013	1.94e-12	0.7133	921791	T	A	0.00596018	0.00306906	0.0521343	0.179715	153354	0	T	A	0.00958501	0.00442409	0.0302692	0.184032	72288	0	A	T	-0.00651368	0.00267366	0.033	0.819405	165056	0	A	T	-0.00413011	0.00390764	0.288403	0.7636	92615	0	T	A	0.01292	0.002012	1.37e-10	0.4274	438478	1
710	14:55260666:A:C	rs6572975	14	55260666	54291382	57353768	HEIGHT	A	C	0.0163	0.0011	7.19e-51	0.5756	921791	C	A	-0.0145741	0.00239495	1.16e-09	0.407593	153354	1	A	C	0.0148314	0.00341408	1.4e-05	0.591795	72288	0	C	A	-0.0126625	0.0020416	3.8e-08	0.457942	165056	1	A	C	0.0179872	0.00314065	1.02e-08	0.6229	92615	1	A	C	0.02077	0.002008	4.37e-25	0.5714	438478	1
711	14:57920419:A:G	rs112056211	14	57920419	57860555	57986328	HEIGHT	A	G	0.0263	0.0037	1.59e-12	0.0716	603534	NA	NA	NA	NA	NA	NA	NA	NA	NA	NA	NA	NA	NA	NA	NA	NA	G	A	-0.0203807	0.0193863	0.66	0.997042	165056	0	NA	NA	NA	NA	NA	NA	NA	NA	A	G	0.02649	0.003787	2.63e-12	0.0742	438478	1
712	14:60957279:C:T	rs2093210	14	60957279	58615280	61929269	HEIGHT	T	C	-0.0255	0.0012	6.54e-101	0.3715	921791	T	C	-0.0241253	0.00264847	8.3e-20	0.271848	153354	1	T	C	-0.0265678	0.00374565	1.31e-12	0.273714	72288	1	C	T	0.0220731	0.00239821	1.6e-19	0.770291	165056	1	T	C	-0.0280137	0.0037684	1.05e-13	0.2053	92615	1	T	C	-0.02775	0.002037	3.02e-42	0.6101	438478	1
713	14:62546570:A:T	rs8006191	14	62546570	62541012	62549046	HEIGHT	A	T	0.0067	0.0011	1.96e-09	0.3549	921791	A	T	0.0067057	0.00258194	0.00939992	0.29547	153354	0	A	T	0.00168995	0.00366326	0.644567	0.300007	72288	0	T	A	-0.00492511	0.00212279	0.017	0.65223	165056	0	A	T	0.0073472	0.00304974	0.0158489	0.3925	92615	0	A	T	0.00965	0.00203	2e-06	0.3983	438478	0
714	14:65535391:C:G	rs7152277	14	65535391	63788682	67640571	HEIGHT	C	G	-0.0187	0.0013	6.3e-47	0.39	756735	C	G	-0.0135958	0.00241077	1.7e-08	0.392631	153354	1	C	G	-0.0127958	0.00344667	0.000205203	0.393989	72288	0	NA	NA	NA	NA	NA	NA	NA	NA	C	G	-0.011621	0.00322704	0.000316228	0.3588	92615	0	C	G	-0.02705	0.00203	1.58e-40	0.3991	438478	1
715	14:68921848:A:G	rs10139107	14	68921848	68141638	69134530	HEIGHT	A	G	0.0152	0.0012	9.37e-40	0.4788	921791	G	A	-0.0155391	0.00237426	5.96e-11	0.435052	153354	1	A	G	0.0172803	0.00337024	2.94e-07	0.562083	72288	0	G	A	-0.0135808	0.00202427	2.2e-11	0.464768	165056	1	A	G	0.0157193	0.00298999	1.45e-07	0.5326	92615	0	A	G	0.01616	0.002791	7.06e-09	0.1485	438478	1
716	14:70467947:A:G	rs7141378	14	70467947	69788926	71647851	HEIGHT	A	G	0.0154	0.0011	6.46e-46	0.4288	921791	A	G	0.0136755	0.00237438	8.43e-09	0.441224	153354	1	A	G	0.0132099	0.00338507	9.52e-05	0.444028	72288	0	G	A	-0.00889938	0.00206233	8.9e-05	0.600724	165056	0	A	G	0.0157807	0.00314295	5.13e-07	0.4075	92615	0	A	G	0.02354	0.002008	9.55e-32	0.4514	438478	1
717	14:74986403:C:T	rs862041	14	74986403	72737938	76593276	HEIGHT	T	C	-0.026	0.0012	4.24e-100	0.2755	921791	T	C	-0.0241159	0.00290867	1.12e-16	0.206584	153354	1	C	T	0.025025	0.00418082	2.16e-09	0.793756	72288	1	T	C	-0.0166714	0.00235042	4.1e-09	0.250184	165056	1	T	C	-0.0224019	0.0036279	6.61e-10	0.2284	92615	1	C	T	0.03566	0.002069	1.48e-66	0.6378	438478	1
718	14:79879327:A:T	rs2574750	14	79879327	79841023	79889064	HEIGHT	A	T	-0.0061	0.0011	4.92e-08	0.3682	921791	A	T	-0.0004037	0.00245434	0.86935	0.35867	153354	0	A	T	-0.0053806	0.00352193	0.126577	0.356271	72288	0	T	A	0.00540527	0.00206373	0.051	0.605266	165056	0	A	T	-0.00868768	0.00332417	0.00891251	0.2875	92615	0	A	T	-0.009865	0.002047	1.45e-06	0.3832	438478	0
719	14:80957923:C:T	rs935728	14	80957923	80913745	80999361	HEIGHT	T	C	0.0085	0.0013	1.87e-10	0.2348	921791	T	C	0.00552119	0.0031637	0.0809556	0.166292	153354	0	T	C	0.00893342	0.00451878	0.048047	0.170187	72288	0	C	T	-0.00466551	0.00258441	0.32	0.80653	165056	0	T	C	0.00264657	0.00464071	0.562341	0.1334	92615	0	T	C	0.01341	0.002117	2.36e-10	0.3286	438478	1
720	14:81956205:G:T	rs193116289	14	81956205	81956205	82005377	HEIGHT	T	G	0.179	0.0316	1.46e-08	0.0011	438478	NA	NA	NA	NA	NA	NA	NA	NA	NA	NA	NA	NA	NA	NA	NA	NA	NA	NA	NA	NA	NA	NA	NA	NA	NA	NA	NA	NA	NA	NA	NA	NA	T	G	0.179	0.03159	1.46e-08	0.001128	438478	1
721	14:89051205:C:T	rs117561482	14	89051205	88644152	89510951	HEIGHT	T	C	-0.0621	0.0078	1.63e-15	0.0165	438478	NA	NA	NA	NA	NA	NA	NA	NA	NA	NA	NA	NA	NA	NA	NA	NA	NA	NA	NA	NA	NA	NA	NA	NA	NA	NA	NA	NA	NA	NA	NA	NA	T	C	-0.0621	0.007795	1.62e-15	0.01649	438478	1
722	14:92502257:C:T	rs7149561	14	92502257	90972596	95676198	HEIGHT	T	C	-0.0327	0.0011	3.04e-181	0.3458	921791	T	C	-0.0359041	0.00244287	6.69e-49	0.371112	153354	1	T	C	-0.0298779	0.00346101	5.99e-18	0.37063	72288	1	C	T	0.0331213	0.0020738	3.4e-43	0.589368	165056	1	T	C	-0.0385718	0.00315385	2.14e-34	0.3223	92615	1	T	C	-0.02739	0.002314	2.51e-32	0.2441	438478	1
723	14:97771434:A:C	rs10134270	14	97771434	97723207	97773547	HEIGHT	A	C	0.0096	0.0015	1.63e-10	0.8185	921791	C	A	-0.0118811	0.00307315	0.00011059	0.179275	153354	0	C	A	-0.0109531	0.00434641	0.0117342	0.179726	72288	0	A	C	0.007229	0.00261643	0.013	0.814873	165056	0	A	C	0.00431201	0.00339124	0.204174	0.747	92615	0	C	A	-0.01964	0.004477	1.15e-05	0.05324	438478	0
724	14:98873751:A:AG	14:98873751_AG_A	14	98873751	98839611	98887115	HEIGHT	A	AG	0.0128	0.0021	1.21e-09	0.6649	438478	NA	NA	NA	NA	NA	NA	NA	NA	NA	NA	NA	NA	NA	NA	NA	NA	NA	NA	NA	NA	NA	NA	NA	NA	NA	NA	NA	NA	NA	NA	NA	NA	A	AG	0.01279	0.002104	1.19e-09	0.6649	438478	1
725	14:101196269:C:T	rs117182230	14	101196269	100236925	101356698	HEIGHT	T	C	-0.0408	0.0025	5.05e-59	0.0708	483313	T	C	-0.050443	0.00444639	7.88e-30	0.0763788	153354	1	T	C	-0.0376667	0.00629966	2.24e-09	0.0774519	72288	1	C	T	0.0315245	0.0039961	2.9e-15	0.929677	165056	1	T	C	-0.0496728	0.00719907	5.25e-12	0.0488	92615	1	NA	NA	NA	NA	NA	NA	NA	NA
726	14:103981662:A:G	rs8004501	14	103981662	101982026	104537680	HEIGHT	A	G	-0.023	0.0011	1.37e-90	0.3387	921791	A	G	-0.0222109	0.00251879	1.16e-18	0.324361	153354	1	A	G	-0.0197403	0.00357462	3.34e-08	0.326823	72288	1	G	A	0.0168798	0.00222062	1.8e-11	0.692377	165056	1	A	G	-0.0164808	0.00321274	2.88e-07	0.3594	92615	0	A	G	-0.0324	0.002055	5.13e-56	0.3703	438478	1
727	14:105954705:C:T	rs55633823	14	105954705	105236377	106161669	HEIGHT	T	C	0.0208	0.0023	1.48e-19	0.2524	438478	NA	NA	NA	NA	NA	NA	NA	NA	NA	NA	NA	NA	NA	NA	NA	NA	NA	NA	NA	NA	NA	NA	NA	NA	NA	NA	NA	NA	NA	NA	NA	NA	T	C	0.02078	0.002297	1.48e-19	0.2524	438478	1
728	15:23810652:C:T	rs117686021	15	23810652	23774990	24185756	HEIGHT	T	C	-0.0446	0.0049	3.95e-20	0.0421	237344	NA	NA	NA	NA	NA	NA	NA	NA	T	C	-0.0356698	0.00904558	8.04e-05	0.0445983	72288	0	C	T	0.0482797	0.00575899	5e-13	0.958906	165056	1	NA	NA	NA	NA	NA	NA	NA	NA	NA	NA	NA	NA	NA	NA	NA	NA
729	15:28392261:A:G	rs12898729	15	28392261	28356859	28533565	HEIGHT	A	G	0.0133	0.0024	2.7e-08	0.7504	438478	NA	NA	NA	NA	NA	NA	NA	NA	NA	NA	NA	NA	NA	NA	NA	NA	NA	NA	NA	NA	NA	NA	NA	NA	NA	NA	NA	NA	NA	NA	NA	NA	A	G	0.01326	0.002385	2.71e-08	0.7504	438478	1
730	15:37312922:A:G	rs79802964	15	37312922	37301876	37312922	HEIGHT	A	G	-0.0085	0.0014	1.05e-09	0.1956	921791	A	G	-0.0127061	0.00283799	7.56e-06	0.220793	153354	0	A	G	-0.0033449	0.00414576	0.419767	0.217984	72288	0	G	A	0.0094229	0.00249697	0.00024	0.788164	165056	0	A	G	-0.00192163	0.00379353	0.616595	0.2119	92615	0	A	G	-0.009525	0.003171	0.00266686	0.1135	438478	0
731	15:41433724:C:CA	15:41433724_CA_C	15	41433724	37965898	45544288	HEIGHT	CA	C	0.0261	0.0021	4.13e-36	0.6174	438478	NA	NA	NA	NA	NA	NA	NA	NA	NA	NA	NA	NA	NA	NA	NA	NA	NA	NA	NA	NA	NA	NA	NA	NA	NA	NA	NA	NA	NA	NA	NA	NA	C	CA	-0.02606	0.002077	4.27e-36	0.3826	438478	1
732	15:46664692:T:TATCA	rs144422874	15	46664692	46621753	46820499	HEIGHT	T	TATCA	-0.0176	0.0026	1.83e-11	0.8185	438478	NA	NA	NA	NA	NA	NA	NA	NA	NA	NA	NA	NA	NA	NA	NA	NA	NA	NA	NA	NA	NA	NA	NA	NA	NA	NA	NA	NA	NA	NA	NA	NA	TATCA	T	0.01763	0.002624	1.82e-11	0.1815	438478	1
733	15:48685101:C:T	rs1820489	15	48685101	47488977	49248001	HEIGHT	T	C	0.0234	0.0012	6.9e-84	0.4906	921791	T	C	0.0230142	0.00235909	1.75e-22	0.462358	153354	1	T	C	0.015862	0.0035112	6.26e-06	0.455882	72288	0	C	T	-0.0153866	0.00209241	3.8e-09	0.623806	165056	1	T	C	0.0242208	0.0029931	5.89e-16	0.4769	92615	1	T	C	0.0518	0.003416	6.31e-52	0.9053	438478	1
734	15:51595781:G:T	rs16964254	15	51595781	50152594	53127004	HEIGHT	T	G	0.0345	0.0013	2.48e-160	0.6667	921791	G	T	-0.0449974	0.00250345	3.11e-72	0.330771	153354	1	G	T	-0.0291913	0.00356484	2.64e-16	0.331227	72288	1	T	G	0.0272591	0.00204672	1.3e-36	0.593835	165056	1	T	G	0.0309109	0.00328534	5.01e-21	0.7167	92615	1	G	T	-0.05348	0.004869	4.57e-28	0.04419	438478	1
735	15:53999128:C:T	rs8037775	15	53999128	53859793	54266750	HEIGHT	T	C	0.0081	0.0011	1.24e-12	0.5951	921791	C	T	-0.00929955	0.00236924	8.67e-05	0.446617	153354	0	C	T	-0.00795278	0.00338777	0.0188998	0.447295	72288	0	T	C	0.0125454	0.00202753	9.9e-07	0.563057	165056	0	T	C	0.00603883	0.0029824	0.042658	0.4646	92615	0	C	T	-0.0007962	0.00268	0.766302	0.1639	438478	0
736	15:55782095:A:G	rs7175171	15	55782095	55528099	56776954	HEIGHT	A	G	-0.0259	0.0035	5.86e-14	0.0858	603534	NA	NA	NA	NA	NA	NA	NA	NA	NA	NA	NA	NA	NA	NA	NA	NA	G	A	0.0383349	0.0186013	0.12	0.996844	165056	0	NA	NA	NA	NA	NA	NA	NA	NA	A	G	-0.0255	0.003515	4.07e-13	0.08876	438478	1
737	15:57789922:G:T	rs11857299	15	57789922	57771387	57854136	HEIGHT	T	G	0.0086	0.0011	5.11e-15	0.4034	921791	T	G	0.00719178	0.00244691	0.00329138	0.363496	153354	0	T	G	0.0109682	0.00349178	0.0016829	0.359458	72288	0	G	T	-0.00789595	0.00205251	0.0027	0.594651	165056	0	T	G	0.0138204	0.0032318	1.91e-05	0.3518	92615	0	T	G	0.007335	0.001993	0.000233884	0.462	438478	0
738	15:67457698:A:G	rs35874463	15	67457698	60609431	79051705	HEIGHT	A	G	-0.0906	0.0042	3.86e-101	0.9421	438478	NA	NA	NA	NA	NA	NA	NA	NA	NA	NA	NA	NA	NA	NA	NA	NA	NA	NA	NA	NA	NA	NA	NA	NA	NA	NA	NA	NA	NA	NA	NA	NA	G	A	0.09059	0.004243	3.98e-101	0.05791	438478	1
739	15:81823538:C:T	rs11857976	15	81823538	80979456	82501008	HEIGHT	T	C	-0.0207	0.0013	4.64e-55	0.2211	921791	T	C	-0.0196796	0.00305068	1.11e-10	0.181746	153354	1	C	T	0.0169237	0.00446192	0.000148881	0.822769	72288	0	T	C	-0.0184922	0.00258469	6e-10	0.18517	165056	1	T	C	-0.0133848	0.0041358	0.00120226	0.2038	92615	0	C	T	0.02588	0.002213	1.35e-31	0.7162	438478	1
740	15:84573041:G:T	rs7183263	15	84573041	83252850	86432198	HEIGHT	T	G	-0.0385	0.0012	6.46e-238	0.3342	921791	T	G	-0.0373478	0.00284679	2.55e-39	0.219411	153354	1	G	T	0.0321697	0.00403828	1.64e-15	0.780911	72288	1	T	G	-0.0242928	0.00221509	2e-24	0.291125	165056	1	T	G	-0.035157	0.00332831	4.47e-26	0.2618	92615	1	G	T	0.05317	0.001986	7.94e-158	0.5217	438478	1
741	15:89397827:A:G	rs28584580	15	89397827	87912682	91494240	HEIGHT	A	G	0.1916	0.0058	7.07e-237	0.9702	438478	NA	NA	NA	NA	NA	NA	NA	NA	NA	NA	NA	NA	NA	NA	NA	NA	NA	NA	NA	NA	NA	NA	NA	NA	NA	NA	NA	NA	NA	NA	NA	NA	G	A	-0.1916	0.00583	6.31e-237	0.0298	438478	1
742	15:94551607:A:G	rs7181724	15	94551607	93399003	94577159	HEIGHT	A	G	-0.0149	0.0011	1.05e-38	0.6519	921791	G	A	0.00988653	0.00255606	0.000109786	0.305629	153354	0	G	A	0.00817805	0.00370468	0.0272797	0.316289	72288	0	A	G	-0.00953439	0.00218958	6.3e-05	0.697026	165056	0	A	G	-0.0167332	0.00336837	6.76e-07	0.6721	92615	0	G	A	0.02391	0.002028	4.47e-32	0.4305	438478	1
743	15:95829524:A:T	rs1994147	15	95829524	95390043	96180919	HEIGHT	A	T	0.014	0.0014	3.3e-22	0.2643	768437	NA	NA	NA	NA	NA	NA	NA	NA	A	T	0.0139274	0.00410757	0.00069721	0.246701	72288	0	T	A	-0.00733976	0.00253564	0.021	0.759805	165056	0	A	T	0.0167502	0.00395744	2.29e-05	0.2401	92615	0	A	T	0.01839	0.002241	2.24e-16	0.2961	438478	1
744	15:96704448:G:T	rs4984512	15	96704448	96693928	97505496	HEIGHT	T	G	0.0081	0.0011	6.57e-13	0.6358	921791	G	T	-0.00969436	0.00239264	5.08e-05	0.414466	153354	0	G	T	-0.00803105	0.00340201	0.0182414	0.414824	72288	0	T	G	0.00670474	0.00208905	0.00051	0.631529	165056	0	T	G	0.00619027	0.00306688	0.0436516	0.5917	92615	0	G	T	-0.0092	0.002243	4.1e-05	0.2697	438478	0
745	15:99194896:C:G	rs2871865	15	99194896	98244620	102257475	HEIGHT	C	G	0.0678	0.0018	2.76e-296	0.9043	921791	G	C	-0.0708255	0.00433316	4.72e-60	0.080663	153354	1	G	C	-0.0648293	0.00617701	9.08e-26	0.0796882	72288	1	C	G	0.0510814	0.0039226	1.3e-29	0.9296	165056	1	C	G	0.0525446	0.00464113	1.02e-29	0.887	92615	1	G	C	-0.08421	0.003104	5.01e-162	0.1156	438478	1
746	16:781292:C:T	rs13338700	16	781292	159426	5973773	HEIGHT	T	C	0.0249	0.0014	2.44e-68	0.6045	921791	C	T	-0.0214692	0.00330413	8.16e-11	0.149947	153354	1	T	C	0.0226973	0.00476005	1.86e-06	0.852824	72288	0	C	T	-0.0136377	0.00249426	1.6e-06	0.207166	165056	0	T	C	0.0280737	0.00546201	2.75e-07	0.665	92615	0	T	C	0.03772	0.002472	1.45e-52	0.2026	438478	1
747	16:9059202:A:G	rs28482987	16	9059202	8751210	9470826	HEIGHT	A	G	0.0141	0.0015	1.92e-21	0.6874	684447	G	A	-0.00698067	0.00251436	0.00549774	0.325782	153354	0	NA	NA	NA	NA	NA	NA	NA	NA	NA	NA	NA	NA	NA	NA	NA	NA	A	G	0.0124717	0.00355312	0.000446684	0.7414	92615	0	G	A	-0.0197	0.00213	2.29e-20	0.3225	438478	1
748	16:12903964:A:G	rs34583040	16	12903964	10567384	12919804	HEIGHT	A	G	-0.0215	0.0019	1.26e-28	0.1085	921791	A	G	-0.0255769	0.00391071	6.14e-11	0.101152	153354	1	A	G	-0.0267868	0.00500892	8.9e-08	0.126745	72288	0	G	A	0.0197215	0.00335985	4.8e-11	0.896792	165056	1	A	G	-0.00973846	0.00430832	0.0239883	0.1438	92615	0	A	G	-0.03793	0.007255	1.71e-07	0.01941	438478	0
749	16:14395432:C:T	rs246185	16	14395432	14149312	17512314	HEIGHT	T	C	-0.0216	0.0011	2.9e-87	0.5254	921791	T	C	-0.017295	0.00236833	2.82e-13	0.452388	153354	1	C	T	0.0215612	0.00340948	2.55e-10	0.538745	72288	1	T	C	-0.0177969	0.00201862	7.4e-17	0.497423	165056	1	T	C	-0.01993	0.00292971	1.02e-11	0.4585	92615	1	C	T	0.03016	0.002144	6.17e-45	0.3221	438478	1
750	16:19279380:C:T	rs1051547	16	19279380	19244424	19279548	HEIGHT	T	C	0.0135	0.002	2.29e-11	0.4387	603534	NA	NA	NA	NA	NA	NA	NA	NA	NA	NA	NA	NA	NA	NA	NA	NA	T	C	0.058553	0.0503895	0.65	0.000413395	165056	0	NA	NA	NA	NA	NA	NA	NA	NA	C	T	-0.01341	0.002018	3.02e-11	0.5606	438478	1
751	16:22328889:A:G	rs117800165	16	22328889	19907427	22636622	HEIGHT	A	G	0.0174	0.0017	1.93e-23	0.8425	921791	G	A	-0.0166998	0.0031429	1.08e-07	0.170273	153354	0	G	A	-0.0173875	0.00435269	6.48e-05	0.179505	72288	0	A	G	0.0178377	0.00273594	2.5e-09	0.838673	165056	1	A	G	0.0178281	0.00516437	0.000562341	0.9077	92615	0	G	A	-0.01706	0.0171	0.318566	0.004025	438478	0
752	16:24728227:A:G	rs12708665	16	24728227	24512509	25577993	HEIGHT	A	G	-0.0168	0.0015	1.94e-27	0.1916	921791	A	G	-0.00640058	0.00385849	0.0971501	0.104122	153354	0	G	A	0.0142995	0.00546048	0.008826	0.894305	72288	0	A	G	-0.0111923	0.00380663	0.021	0.0769508	165056	0	A	G	-0.01995	0.0049022	4.68e-05	0.1344	92615	0	G	A	0.02186	0.002205	3.55e-23	0.7158	438478	1
753	16:26171162:C:T	rs146860412	16	26171162	26171162	26171162	HEIGHT	T	C	-0.1369	0.0239	1.08e-08	0.002	438478	NA	NA	NA	NA	NA	NA	NA	NA	NA	NA	NA	NA	NA	NA	NA	NA	NA	NA	NA	NA	NA	NA	NA	NA	NA	NA	NA	NA	NA	NA	NA	NA	T	C	-0.1369	0.02394	1.06e-08	0.002026	438478	1
754	16:27414502:A:G	rs117535117	16	27414502	27414502	27416210	HEIGHT	A	G	0.0485	0.0087	2.47e-08	0.0132	438478	NA	NA	NA	NA	NA	NA	NA	NA	NA	NA	NA	NA	NA	NA	NA	NA	NA	NA	NA	NA	NA	NA	NA	NA	NA	NA	NA	NA	NA	NA	NA	NA	A	G	0.04848	0.008695	2.47e-08	0.0132	438478	1
755	16:29982566:C:T	rs12934406	16	29982566	29907298	31813493	HEIGHT	T	C	0.0133	0.0013	7.8e-25	0.4029	756735	T	C	0.00964967	0.00250173	0.000114692	0.334667	153354	0	T	C	0.00671542	0.00354791	0.0583867	0.33093	72288	0	NA	NA	NA	NA	NA	NA	NA	NA	T	C	0.00906796	0.00302383	0.00269154	0.4313	92615	0	T	C	0.0195	0.001994	1.38e-22	0.4566	438478	1
756	16:47684830:A:C	rs34667348	16	47684830	46784739	48980863	HEIGHT	A	C	0.1047	0.0154	1.19e-11	0.0046	438478	NA	NA	NA	NA	NA	NA	NA	NA	NA	NA	NA	NA	NA	NA	NA	NA	NA	NA	NA	NA	NA	NA	NA	NA	NA	NA	NA	NA	NA	NA	NA	NA	A	C	0.1047	0.01544	1.15e-11	0.004582	438478	1
757	16:49889064:A:T	rs139002926	16	49889064	49630728	50338341	HEIGHT	A	T	-0.0107	0.0011	1.44e-20	0.6491	921791	T	A	0.0123827	0.00249192	6.72e-07	0.33929	153354	0	T	A	0.00901224	0.0036696	0.0140526	0.344869	72288	0	A	T	-0.00978523	0.00219934	8.9e-05	0.654378	165056	0	A	T	-0.0058985	0.00330254	0.074131	0.6862	92615	0	T	A	0.01278	0.002111	1.44e-09	0.3811	438478	1
758	16:53477732:T:TGGG	16:53477732_TGGG_T	16	53477732	51006118	54453593	HEIGHT	T	TGGG	0.0286	0.0022	6.66e-40	0.3019	438478	NA	NA	NA	NA	NA	NA	NA	NA	NA	NA	NA	NA	NA	NA	NA	NA	NA	NA	NA	NA	NA	NA	NA	NA	NA	NA	NA	NA	NA	NA	NA	NA	T	TGGG	0.02857	0.002161	6.61e-40	0.3019	438478	1
759	16:55489908:C:T	rs1816594	16	55489908	55035224	55505040	HEIGHT	T	C	0.0092	0.0014	1.59e-11	0.8122	921791	C	T	-0.00982046	0.00299295	0.00103365	0.191064	153354	0	T	C	0.00823419	0.00424113	0.0521964	0.80692	72288	0	C	T	-0.00886052	0.0026301	2.6e-05	0.178502	165056	0	T	C	0.00805568	0.00387146	0.0371535	0.7923	92615	0	T	C	0.01009	0.002561	8.24e-05	0.8163	438478	0
760	16:56978148:C:T	rs11864751	16	56978148	56948618	57149645	HEIGHT	T	C	-0.0114	0.0014	7.26e-16	0.1968	921791	T	C	-0.0120461	0.00335168	0.000325602	0.143968	153354	0	T	C	-0.00447239	0.00473589	0.344986	0.147482	72288	0	C	T	0.0118554	0.00286216	5.3e-05	0.844866	165056	0	T	C	-0.00857458	0.00482953	0.0758578	0.1186	92615	0	T	C	-0.01303	0.002234	5.38e-09	0.2734	438478	1
761	16:58193878:C:T	rs144519609	16	58193878	58125293	58221501	HEIGHT	T	C	0.017	0.0031	4.64e-08	0.9535	483313	C	T	-0.0180633	0.00519169	0.000502782	0.0544459	153354	0	C	T	-0.00825705	0.00729118	0.257436	0.0554726	72288	0	T	C	0.0182088	0.00519446	0.0046	0.960003	165056	0	T	C	0.0238716	0.00955993	0.0125893	0.9741	92615	0	NA	NA	NA	NA	NA	NA	NA	NA
762	16:61702220:C:G	rs3905276	16	61702220	61702220	61791125	HEIGHT	C	G	-0.0448	0.008	2.3e-08	0.0164	438478	NA	NA	NA	NA	NA	NA	NA	NA	NA	NA	NA	NA	NA	NA	NA	NA	NA	NA	NA	NA	NA	NA	NA	NA	NA	NA	NA	NA	NA	NA	NA	NA	C	G	-0.04481	0.008019	2.3e-08	0.01641	438478	1
763	16:63074446:A:AT	rs111363462	16	63074446	62954082	63118393	HEIGHT	A	AT	-0.1537	0.0279	3.49e-08	0.9981	438478	NA	NA	NA	NA	NA	NA	NA	NA	NA	NA	NA	NA	NA	NA	NA	NA	NA	NA	NA	NA	NA	NA	NA	NA	NA	NA	NA	NA	NA	NA	NA	NA	AT	A	0.1537	0.02787	3.5e-08	0.001884	438478	1
764	16:65035020:A:G	rs35188	16	65035020	64935280	65134457	HEIGHT	A	G	0.0088	0.0014	4.51e-10	0.2909	756735	A	G	0.00925985	0.00275089	0.000762317	0.243267	153354	0	A	G	0.00572151	0.00393473	0.145917	0.239546	72288	0	NA	NA	NA	NA	NA	NA	NA	NA	A	G	0.00805142	0.00371909	0.0301995	0.2009	92615	0	A	G	0.009592	0.002065	3.42e-06	0.3597	438478	0
765	16:69887720:A:G	rs3790085	16	69887720	65890064	74389391	HEIGHT	A	G	0.0165	0.0011	1.23e-52	0.5148	921791	G	A	-0.0108584	0.0023667	4.47e-06	0.481543	153354	0	G	A	-0.0102988	0.00339951	0.00244952	0.483128	72288	0	A	G	0.0170751	0.00201446	3.8e-14	0.486903	165056	1	A	G	0.0189915	0.00323026	4.07e-09	0.5022	92615	1	G	A	-0.02107	0.001996	4.68e-26	0.4563	438478	1
766	16:75319046:T:TCTGA	rs138111394	16	75319046	75033297	75519917	HEIGHT	T	TCTGA	-0.0141	0.0014	3.71e-24	0.4512	684447	T	TCTGA	-0.00989063	0.00236181	2.82e-05	0.480389	153354	0	NA	NA	NA	NA	NA	NA	NA	NA	NA	NA	NA	NA	NA	NA	NA	NA	T	TCTGA	-0.00888253	0.00320477	0.00562341	0.4972	92615	0	TCTGA	T	0.01925	0.002031	2.63e-21	0.5889	438478	1
767	16:78062057:C:G	rs150149068	16	78062057	78015913	79287520	HEIGHT	C	G	0.2294	0.0234	9.22e-23	0.0018	438478	NA	NA	NA	NA	NA	NA	NA	NA	NA	NA	NA	NA	NA	NA	NA	NA	NA	NA	NA	NA	NA	NA	NA	NA	NA	NA	NA	NA	NA	NA	NA	NA	C	G	0.2294	0.02336	9.12e-23	0.001809	438478	1
768	16:80046769:A:G	rs4493049	16	80046769	79949348	80273457	HEIGHT	A	G	0.0096	0.0012	1.15e-16	0.3573	921791	A	G	0.00942143	0.00252476	0.000190255	0.32005	153354	0	A	G	0.00134342	0.00379911	0.723629	0.299691	72288	0	G	A	-0.00767125	0.00230244	0.00053	0.715785	165056	0	A	G	0.00908154	0.00345233	0.00851138	0.3076	92615	0	A	G	0.01377	0.002023	1e-11	0.471	438478	1
769	16:82199980:C:T	rs7194734	16	82199980	81509818	82224469	HEIGHT	T	C	-0.016	0.0014	3.01e-28	0.8251	921791	C	T	0.0200007	0.00342942	5.47e-09	0.136237	153354	1	T	C	-0.0182142	0.00486347	0.000180313	0.86333	72288	0	C	T	0.0137157	0.00302245	1.6e-05	0.126985	165056	0	T	C	-0.0167779	0.00414738	5.25e-05	0.8278	92615	0	T	C	-0.01467	0.00235	4.34e-10	0.7682	438478	1
770	16:84902472:A:G	rs148934412	16	84902472	83932401	85710273	HEIGHT	A	G	-0.4289	0.0318	2.2e-41	0.001	438478	NA	NA	NA	NA	NA	NA	NA	NA	NA	NA	NA	NA	NA	NA	NA	NA	NA	NA	NA	NA	NA	NA	NA	NA	NA	NA	NA	NA	NA	NA	NA	NA	A	G	-0.4289	0.03183	2.19e-41	0.0009736	438478	1
771	16:89742979:A:G	rs35414122	16	89742979	86367386	90176290	HEIGHT	A	G	0.0291	0.0012	2.72e-129	0.4707	921791	A	G	0.0300031	0.002404	9.54e-36	0.397473	153354	1	G	A	-0.0255185	0.00346448	1.76e-13	0.602779	72288	1	A	G	0.0228434	0.00208007	2.2e-26	0.397176	165056	1	A	G	0.0284899	0.00315503	1.7e-19	0.4025	92615	1	G	A	-0.04522	0.00312	1.32e-47	0.1145	438478	1
772	17:1633868:C:T	rs62090047	17	1633868	400933	3110978	HEIGHT	T	C	-0.0132	0.0011	3.65e-32	0.4358	921791	T	C	-0.0100594	0.00235834	1.99e-05	0.491924	153354	0	T	C	-0.00759416	0.00338571	0.0248967	0.49477	72288	0	C	T	0.0103992	0.00204426	1.7e-05	0.50327	165056	0	T	C	-0.0153829	0.00315651	1.1e-06	0.4759	92615	0	T	C	-0.0209	0.002268	3.16e-20	0.2619	438478	1
773	17:3986657:C:G	rs8074860	17	3986657	3886970	5393007	HEIGHT	C	G	-0.0142	0.0016	6.21e-19	0.8043	756735	G	C	0.0115092	0.00286964	6.05e-05	0.213649	153354	0	G	C	0.00634397	0.00410879	0.122589	0.214562	72288	0	NA	NA	NA	NA	NA	NA	NA	NA	C	G	-0.0136271	0.00422067	0.00123027	0.8482	92615	0	G	C	0.01939	0.002527	1.66e-14	0.1903	438478	1
774	17:7403163:A:AAAAC	rs750730354	17	7403163	6467070	8208481	HEIGHT	A	AAAAC	0.0526	0.0024	1.12e-104	0.2151	438478	NA	NA	NA	NA	NA	NA	NA	NA	NA	NA	NA	NA	NA	NA	NA	NA	NA	NA	NA	NA	NA	NA	NA	NA	NA	NA	NA	NA	NA	NA	NA	NA	A	AAAAC	0.05256	0.002419	1e-104	0.2151	438478	1
775	17:9156987:C:G	rs72814125	17	9156987	9126903	9163174	HEIGHT	C	G	-0.0153	0.0022	1.17e-12	0.2735	603534	NA	NA	NA	NA	NA	NA	NA	NA	NA	NA	NA	NA	NA	NA	NA	NA	G	C	0.0205174	0.0080977	0.18	0.982798	165056	0	NA	NA	NA	NA	NA	NA	NA	NA	C	G	-0.0149	0.002232	2.45e-11	0.293	438478	1
776	17:10032167:A:ACCTC	17:10032167_ACCTC_A	17	10032167	10027480	10045458	HEIGHT	A	ACCTC	0.0131	0.002	8.21e-11	0.4337	438478	NA	NA	NA	NA	NA	NA	NA	NA	NA	NA	NA	NA	NA	NA	NA	NA	NA	NA	NA	NA	NA	NA	NA	NA	NA	NA	NA	NA	NA	NA	NA	NA	A	ACCTC	0.01313	0.002021	8.32e-11	0.4337	438478	1
777	17:12000584:A:G	rs9894621	17	12000584	11841428	12047544	HEIGHT	A	G	0.0081	0.0013	3.77e-10	0.4064	756735	A	G	0.00891045	0.00247857	0.000324396	0.346029	153354	0	G	A	-0.00256691	0.00350039	0.463362	0.655612	72288	0	NA	NA	NA	NA	NA	NA	NA	NA	A	G	0.00791437	0.00311019	0.0109648	0.4173	92615	0	G	A	-0.009414	0.001992	2.31e-06	0.539	438478	0
778	17:15181526:C:T	rs10852830	17	15181526	15172418	15221451	HEIGHT	T	C	0.0065	0.0011	2.14e-09	0.4954	921791	T	C	0.00433264	0.00238557	0.0693425	0.423628	153354	0	T	C	0.00686062	0.00341467	0.0445203	0.431923	72288	0	C	T	-0.00614112	0.00202382	0.042	0.53745	165056	0	T	C	0.000737034	0.0031823	0.812831	0.4393	92615	0	T	C	0.0109	0.002062	1.25e-07	0.6299	438478	0
779	17:17720319:C:T	rs36215896	17	17720319	16902048	18560972	HEIGHT	T	C	0.0829	0.0081	9.12e-25	0.0154	438478	NA	NA	NA	NA	NA	NA	NA	NA	NA	NA	NA	NA	NA	NA	NA	NA	NA	NA	NA	NA	NA	NA	NA	NA	NA	NA	NA	NA	NA	NA	NA	NA	T	C	0.08289	0.008067	9.12e-25	0.01538	438478	1
780	17:21283507:G:T	rs1317349	17	21283507	20164108	22168947	HEIGHT	T	G	-0.0216	0.0012	4.82e-78	0.329	921791	T	G	-0.0228789	0.00253305	1.68e-19	0.319558	153354	1	G	T	0.0146068	0.00376515	0.000104682	0.689514	72288	0	T	G	-0.0157159	0.00213109	8e-12	0.335532	165056	1	T	G	-0.0185873	0.00327254	1.35e-08	0.4109	92615	1	G	T	0.03076	0.002197	1.58e-44	0.7015	438478	1
781	17:25624296:A:G	rs4795558	17	25624296	25575976	25682796	HEIGHT	A	G	0.0107	0.0012	6.62e-19	0.3032	921791	A	G	0.00727598	0.00273183	0.00773535	0.248432	153354	0	A	G	0.0163216	0.00383097	2.04e-05	0.25207	72288	0	G	A	-0.0138277	0.00240986	6.6e-07	0.774641	165056	0	A	G	0.0104838	0.00367484	0.00436516	0.2644	92615	0	A	G	0.008764	0.002016	1.38e-05	0.4133	438478	0
782	17:29168080:A:T	rs117529210	17	29168080	26285398	31293530	HEIGHT	A	T	-0.0601	0.0019	1.67e-224	0.2042	756735	A	T	-0.0400153	0.0054149	1.47e-13	0.0498226	153354	1	A	T	-0.028273	0.00762965	0.000210829	0.0514621	72288	0	NA	NA	NA	NA	NA	NA	NA	NA	A	T	-0.0376671	0.00517071	3.24e-13	0.1063	92615	1	A	T	-0.07067	0.002265	1.26e-213	0.2634	438478	1
783	17:34221720:C:CAT	rs149262006	17	34221720	33120830	35029882	HEIGHT	CAT	C	0.0111	0.0019	7.65e-09	0.1709	684447	CAT	C	0.0109287	0.00289502	0.000160018	0.210311	153354	0	NA	NA	NA	NA	NA	NA	NA	NA	NA	NA	NA	NA	NA	NA	NA	NA	CAT	C	0.00697993	0.00382556	0.0676083	0.1964	92615	0	CAT	C	0.01452	0.003428	2.26e-05	0.09518	438478	0
784	17:36922196:A:G	rs1043515	17	36922196	36815852	41075941	HEIGHT	A	G	-0.0239	0.0012	2.25e-92	0.6421	921791	G	A	0.0281626	0.00269619	1.54e-25	0.2552	153354	1	G	A	0.0199259	0.00379931	1.57e-07	0.257076	72288	0	A	G	-0.017744	0.00233413	1.1e-10	0.754384	165056	1	A	G	-0.0160383	0.00342943	2.88e-06	0.7605	92615	0	G	A	0.02995	0.002	1.1e-50	0.565	438478	1
785	17:47038471:A:G	rs4794004	17	47038471	41641974	49447214	HEIGHT	A	G	-0.0226	0.0012	2.71e-84	0.6735	921791	G	A	0.0215323	0.00268087	9.6e-16	0.261614	153354	1	G	A	0.0201714	0.0038103	1.2e-07	0.260083	72288	0	A	G	-0.0156381	0.00231301	2e-07	0.746556	165056	0	A	G	-0.0248243	0.00321378	1.12e-14	0.6971	92615	1	G	A	0.02812	0.001997	5.01e-45	0.4443	438478	1
786	17:53252010:C:T	rs2529518	17	53252010	53061951	53313590	HEIGHT	T	C	0.0079	0.0014	1.78e-08	0.2425	921791	T	C	0.00562291	0.00354929	0.11314	0.126316	153354	0	T	C	0.0114883	0.00503457	0.0224965	0.126342	72288	0	C	T	-0.00785449	0.00293239	0.0017	0.862802	165056	0	T	C	0.00121826	0.0051565	0.812831	0.1157	92615	0	T	C	0.009123	0.002054	8.91e-06	0.3726	438478	0
787	17:54850753:A:G	rs12602666	17	54850753	53929308	58626827	HEIGHT	A	G	-0.0217	0.0012	4.77e-71	0.6668	921791	G	A	0.0130362	0.00306116	2.06e-05	0.181495	153354	0	A	G	-0.0128485	0.00431823	0.00292585	0.81885	72288	0	G	A	0.0158719	0.00223599	4.6e-09	0.283669	165056	1	A	G	-0.0148581	0.00402913	0.000223872	0.8273	92615	0	A	G	-0.03346	0.001987	1.17e-63	0.4926	438478	1
788	17:62008965:G:T	rs8077653	17	62008965	59347322	70613913	HEIGHT	T	G	-0.0334	0.0011	1.02e-208	0.4919	921791	G	T	0.0345066	0.00236868	4.5e-48	0.447148	153354	1	G	T	0.0272253	0.00336507	5.94e-16	0.446355	72288	1	T	G	-0.027256	0.00201339	3.1e-37	0.525182	165056	1	T	G	-0.0325187	0.00306019	2.24e-26	0.5677	92615	1	G	T	0.04196	0.002081	1.91e-90	0.6492	438478	1
789	17:71124903:A:G	rs6501601	17	71124903	71123063	71324607	HEIGHT	A	G	-0.0113	0.0011	6.68e-23	0.3386	921791	A	G	-0.0138593	0.00248966	2.6e-08	0.339848	153354	1	A	G	-0.00981695	0.00362033	0.00669553	0.333492	72288	0	G	A	0.00648402	0.00227521	0.032	0.720551	165056	0	A	G	-0.00776733	0.0033593	0.020893	0.3539	92615	0	A	G	-0.01523	0.002039	7.94e-14	0.3814	438478	1
790	17:73371468:G:GA	rs11464562	17	73371468	73016900	74159487	HEIGHT	G	GA	-0.032	0.0027	6.32e-33	0.1774	438478	NA	NA	NA	NA	NA	NA	NA	NA	NA	NA	NA	NA	NA	NA	NA	NA	NA	NA	NA	NA	NA	NA	NA	NA	NA	NA	NA	NA	NA	NA	NA	NA	GA	G	0.03202	0.002679	6.17e-33	0.8226	438478	1
791	17:75868727:C:T	rs4633782	17	75868727	74685653	77071040	HEIGHT	T	C	-0.015	0.0016	8.2e-20	0.1865	921791	T	C	-0.02139	0.00301928	1.4e-12	0.187067	153354	1	T	C	-0.0143104	0.00425651	0.000773803	0.193321	72288	0	C	T	0.0100698	0.00278348	0.0011	0.843329	165056	0	T	C	-0.0129204	0.00365645	0.00040738	0.2355	92615	0	T	C	-0.1003	0.02672	0.000174985	0.001519	438478	0
792	17:77897770:CAAAAATA:CAAAAATAAAAAATA	rs141302886	17	77897770	77723493	77902248	HEIGHT	CAAAAATA	CAAAAATAAAAAATA	-0.0141	0.0023	1.64e-09	0.7548	438478	NA	NA	NA	NA	NA	NA	NA	NA	NA	NA	NA	NA	NA	NA	NA	NA	NA	NA	NA	NA	NA	NA	NA	NA	NA	NA	NA	NA	NA	NA	NA	NA	CAAAAATAAAAAATA	CAAAAATA	0.01405	0.00233	1.64e-09	0.2452	438478	1
793	17:79375998:A:C	rs1701	17	79375998	79040617	81025777	HEIGHT	A	C	0.0249	0.0021	7.02e-33	0.3597	438478	NA	NA	NA	NA	NA	NA	NA	NA	NA	NA	NA	NA	NA	NA	NA	NA	NA	NA	NA	NA	NA	NA	NA	NA	NA	NA	NA	NA	NA	NA	NA	NA	A	C	0.02495	0.002089	6.76e-33	0.3597	438478	1
794	18:275025:A:G	rs694785	18	275025	23457	455544	HEIGHT	A	G	-0.0149	0.0011	4.07e-40	0.5978	921791	G	A	0.0188966	0.00238869	2.56e-15	0.415477	153354	1	G	A	0.0147576	0.00348649	2.31e-05	0.42971	72288	0	A	G	-0.0167219	0.00214319	7.7e-12	0.561556	165056	1	A	G	-0.0110158	0.00331525	0.000891251	0.6506	92615	0	G	A	0.01167	0.00211	3.24e-08	0.3679	438478	1
795	18:2750856:A:G	rs2347808	18	2750856	2656248	3262472	HEIGHT	A	G	-0.0147	0.0012	2.6e-33	0.6782	921791	G	A	0.0152959	0.00285082	8.08e-08	0.219016	153354	0	A	G	-0.00992095	0.00406527	0.0146703	0.783832	72288	0	G	A	0.00810467	0.00237492	0.0027	0.235842	165056	0	A	G	-0.0190337	0.00411294	3.72e-06	0.8106	92615	0	A	G	-0.01903	0.001986	9.33e-22	0.5121	438478	1
796	18:3815395:C:CT	18:3815395_CT_C	18	3815395	3799839	3817703	HEIGHT	CT	C	0.0128	0.0022	8.48e-09	0.2778	438478	NA	NA	NA	NA	NA	NA	NA	NA	NA	NA	NA	NA	NA	NA	NA	NA	NA	NA	NA	NA	NA	NA	NA	NA	NA	NA	NA	NA	NA	NA	NA	NA	C	CT	-0.01279	0.002221	8.38e-09	0.7222	438478	1
797	18:5196981:A:G	rs292285	18	5196981	5181341	5196981	HEIGHT	A	G	0.0095	0.0015	1.18e-10	0.4361	696149	NA	NA	NA	NA	NA	NA	NA	NA	NA	NA	NA	NA	NA	NA	NA	NA	G	A	-0.00833547	0.00240287	0.011	0.615417	165056	0	A	G	0.0069512	0.00353918	0.0489779	0.5579	92615	0	A	G	0.01139	0.002188	1.92e-07	0.4322	438478	0
798	18:7667575:A:G	rs6506523	18	7667575	7591991	7676728	HEIGHT	A	G	0.0067	0.0012	2.95e-08	0.3391	921791	A	G	0.00889907	0.00242578	0.000243941	0.380942	153354	0	A	G	0.00218278	0.0034972	0.532529	0.377689	72288	0	G	A	-0.00426546	0.00214046	0.01	0.615602	165056	0	A	G	0.00711489	0.00319674	0.0263027	0.3698	92615	0	A	G	0.01152	0.00305	0.000159221	0.1235	438478	0
799	18:8566923:C:T	rs377591863	18	8566923	8520137	8627446	HEIGHT	T	C	0.1042	0.0163	1.72e-10	0.9961	438478	NA	NA	NA	NA	NA	NA	NA	NA	NA	NA	NA	NA	NA	NA	NA	NA	NA	NA	NA	NA	NA	NA	NA	NA	NA	NA	NA	NA	NA	NA	NA	NA	C	T	-0.1042	0.01632	1.71e-10	0.00387	438478	1
800	18:9491315:A:ATTTG	rs10632700	18	9491315	9478794	9525095	HEIGHT	A	ATTTG	0.0073	0.0013	1.5e-08	0.5285	756735	A	ATTTG	0.00416487	0.00236496	0.0782261	0.455443	153354	0	ATTTG	A	-0.00437444	0.00336602	0.193742	0.543279	72288	0	NA	NA	NA	NA	NA	NA	NA	NA	A	ATTTG	0.00730406	0.00318994	0.0218776	0.5229	92615	0	ATTTG	A	-0.01067	0.002044	1.75e-07	0.3881	438478	0
801	18:10461157:A:G	rs957772	18	10461157	10455077	10462422	HEIGHT	A	G	-0.0069	0.0011	1.87e-10	0.5349	921791	G	A	0.00713147	0.00237725	0.00270079	0.441798	153354	0	G	A	0.00359038	0.00343706	0.296204	0.445168	72288	0	A	G	-0.00495324	0.00209039	0.079	0.585063	165056	0	A	G	-0.0071569	0.00312345	0.0218776	0.559	92615	0	G	A	0.009682	0.002002	1.33e-06	0.5442	438478	0
802	18:11972338:C:G	rs2849412	18	11972338	11945237	12005438	HEIGHT	C	G	0.0081	0.0012	3.45e-12	0.4003	921791	C	G	0.00624575	0.00251887	0.0131538	0.321273	153354	0	G	C	-0.0116376	0.00369343	0.00162769	0.671415	72288	0	C	G	0.0070872	0.00224604	0.003	0.306902	165056	0	C	G	0.00137238	0.00368873	0.707946	0.2827	92615	0	G	C	-0.01099	0.002032	6.3e-08	0.4143	438478	0
803	18:13137992:C:G	rs482360	18	13137992	12534594	13937617	HEIGHT	C	G	-0.0133	0.0013	7.53e-24	0.7345	921791	G	C	0.00629278	0.00320032	0.0492644	0.161652	153354	0	C	G	-0.00846461	0.00453976	0.0622444	0.837146	72288	0	G	C	0.00997946	0.00299345	0.0012	0.134479	165056	0	C	G	-0.0130311	0.00361787	0.000316228	0.7433	92615	0	C	G	-0.01867	0.002036	4.68e-20	0.6085	438478	1
804	18:20728049:A:G	rs7237942	18	20728049	18554710	24300824	HEIGHT	A	G	-0.0544	0.0013	0	0.2018	921791	A	G	-0.0566444	0.00296368	1.97e-81	0.196689	153354	1	G	A	0.0432365	0.00418382	4.93e-25	0.802608	72288	1	A	G	-0.0451223	0.00251106	2.9e-59	0.202529	165056	1	A	G	-0.0458508	0.0039336	2.14e-31	0.1858	92615	1	G	A	0.06846	0.002426	3.16e-175	0.7878	438478	1
805	18:29748189:C:T	rs67874253	18	29748189	29649955	30081702	HEIGHT	T	C	-0.0175	0.0023	1.95e-14	0.8482	829176	C	T	0.0259662	0.0105603	0.0139383	0.0125787	153354	0	C	T	0.0394722	0.0151431	0.0091444	0.0125928	72288	0	T	C	-0.0196029	0.00633893	0.015	0.973813	165056	0	NA	NA	NA	NA	NA	NA	NA	NA	C	T	0.01606	0.00256	3.52e-10	0.1844	438478	1
806	18:31217424:A:G	rs117412567	18	31217424	30617363	31652110	HEIGHT	A	G	-0.0296	0.0049	1.95e-09	0.9565	438478	NA	NA	NA	NA	NA	NA	NA	NA	NA	NA	NA	NA	NA	NA	NA	NA	NA	NA	NA	NA	NA	NA	NA	NA	NA	NA	NA	NA	NA	NA	NA	NA	G	A	0.02956	0.004925	1.96e-09	0.04346	438478	1
807	18:34094900:G:T	rs12971276	18	34094900	32773070	34153243	HEIGHT	T	G	-0.0129	0.0012	4.73e-27	0.4251	921791	T	G	-0.0163833	0.00236452	4.24e-12	0.459874	153354	1	T	G	-0.00679877	0.00340616	0.0459318	0.457972	72288	0	G	T	0.00971965	0.00202595	3.3e-05	0.515151	165056	0	T	G	-0.0214961	0.00312888	6.46e-12	0.4686	92615	1	T	G	-0.01067	0.003442	0.00193642	0.09236	438478	0
808	18:39000432:C:T	rs142634592	18	39000432	39000432	39322811	HEIGHT	T	C	0.0642	0.0108	2.64e-09	0.0092	438478	NA	NA	NA	NA	NA	NA	NA	NA	NA	NA	NA	NA	NA	NA	NA	NA	NA	NA	NA	NA	NA	NA	NA	NA	NA	NA	NA	NA	NA	NA	NA	NA	T	C	0.06417	0.01078	2.62e-09	0.00924	438478	1
809	18:44927405:G:T	rs11660456	18	44927405	41269556	44938671	HEIGHT	T	G	-0.0125	0.0014	1.01e-18	0.3454	756735	T	G	-0.0148327	0.00275283	7.12e-08	0.241223	153354	0	G	T	0.0104435	0.00401987	0.00937738	0.762353	72288	0	NA	NA	NA	NA	NA	NA	NA	NA	T	G	-0.00808751	0.00409815	0.0489779	0.2032	92615	0	G	T	0.01282	0.002014	1.94e-10	0.5374	438478	1
810	18:46617051:C:T	rs357886	18	46617051	45452467	47812587	HEIGHT	T	C	0.0256	0.0011	3.03e-113	0.6365	921791	C	T	-0.022922	0.00240463	1.54e-21	0.402709	153354	1	T	C	0.0198806	0.00341698	5.95e-09	0.594019	72288	1	C	T	-0.0158789	0.00205535	6.4e-13	0.41215	165056	1	T	C	0.0235411	0.00308042	2.14e-14	0.6201	92615	1	T	C	0.04473	0.002352	1.29e-80	0.7676	438478	1
811	18:48686295:C:G	rs12954819	18	48686295	48686295	48724796	HEIGHT	C	G	0.0063	0.0011	1.85e-08	0.6291	921791	G	C	-0.00403272	0.00250153	0.10694	0.332711	153354	0	C	G	0.00784629	0.00360018	0.0293006	0.670808	72288	0	G	C	-0.00556024	0.00221397	0.054	0.294791	165056	0	C	G	0.00387114	0.00319839	0.223872	0.5979	92615	0	C	G	0.008892	0.001993	8.11e-06	0.5424	438478	0
812	18:50776752:A:ATTG	rs142130493	18	50776752	50555225	51680679	HEIGHT	A	ATTG	0.009	0.0014	1.35e-10	0.4783	684447	A	ATTG	0.00715695	0.00250896	0.00433686	0.327973	153354	0	NA	NA	NA	NA	NA	NA	NA	NA	NA	NA	NA	NA	NA	NA	NA	NA	A	ATTG	0.00871399	0.00303476	0.0040738	0.4015	92615	0	ATTG	A	-0.01042	0.002048	3.56e-07	0.3865	438478	0
813	18:53070914:A:G	rs17522826	18	53070914	52406880	54043468	HEIGHT	A	G	0.0105	0.0011	1.25e-20	0.4369	921791	G	A	-0.0108947	0.00236196	3.98e-06	0.472032	153354	0	A	G	0.00115164	0.00333905	0.730169	0.528345	72288	0	G	A	-0.00668812	0.00203006	0.0062	0.53652	165056	0	A	G	0.0106718	0.00291728	0.000251189	0.4954	92615	0	A	G	0.02163	0.00256	2.95e-17	0.1888	438478	1
814	18:55021725:A:C	rs3745060	18	55021725	55019835	55252613	HEIGHT	A	C	0.0091	0.0011	1.53e-15	0.5345	921791	A	C	0.00704501	0.00237487	0.00301224	0.441133	153354	0	C	A	-0.00805522	0.00335879	0.0164736	0.562873	72288	0	A	C	0.0100486	0.00201358	6e-06	0.48659	165056	0	A	C	0.0101271	0.00301809	0.000794328	0.4892	92615	0	C	A	-0.01009	0.002678	0.000165577	0.1646	438478	0
815	18:57829135:C:T	rs6567160	18	57829135	56089858	58086458	HEIGHT	T	C	-0.0253	0.0013	2.07e-87	0.7749	921791	C	T	0.0250801	0.00275496	8.74e-20	0.24077	153354	1	C	T	0.0153237	0.00393714	9.94e-05	0.23844	72288	0	T	C	-0.0200613	0.00244755	3.3e-16	0.783243	165056	1	T	C	-0.01219	0.00384083	0.00151356	0.82	92615	0	C	T	0.03877	0.002346	2.45e-61	0.2334	438478	1
816	18:61004305:T:TTA	rs113764704	18	61004305	60162625	61019455	HEIGHT	T	TTA	0.0108	0.0015	1.25e-13	0.5117	684447	TTA	T	-0.0108773	0.00247498	1.11e-05	0.346114	153354	0	NA	NA	NA	NA	NA	NA	NA	NA	NA	NA	NA	NA	NA	NA	NA	NA	T	TTA	0.0116336	0.00319273	0.000269153	0.6153	92615	0	TTA	T	-0.01039	0.002193	2.16e-06	0.6488	438478	0
817	18:67822900:A:C	rs144989791	18	67822900	67549055	67822900	HEIGHT	A	C	0.0674	0.0118	1.03e-08	0.0089	438478	NA	NA	NA	NA	NA	NA	NA	NA	NA	NA	NA	NA	NA	NA	NA	NA	NA	NA	NA	NA	NA	NA	NA	NA	NA	NA	NA	NA	NA	NA	NA	NA	A	C	0.06745	0.01178	1.02e-08	0.008852	438478	1
818	18:69181567:C:T	rs72969158	18	69181567	69056583	69181567	HEIGHT	T	C	-0.023	0.0041	2.19e-08	0.936	438478	NA	NA	NA	NA	NA	NA	NA	NA	NA	NA	NA	NA	NA	NA	NA	NA	NA	NA	NA	NA	NA	NA	NA	NA	NA	NA	NA	NA	NA	NA	NA	NA	C	T	0.02298	0.004106	2.16e-08	0.06405	438478	1
819	18:72183858:C:CCTCA	18:72183858_CCTCA_C	18	72183858	72118990	72184237	HEIGHT	CCTCA	C	0.0198	0.0029	7e-12	0.1413	438478	NA	NA	NA	NA	NA	NA	NA	NA	NA	NA	NA	NA	NA	NA	NA	NA	NA	NA	NA	NA	NA	NA	NA	NA	NA	NA	NA	NA	NA	NA	NA	NA	C	CCTCA	-0.01975	0.00288	7.08e-12	0.8587	438478	1
820	18:74194978:C:T	rs78380260	18	74194978	74049001	74201771	HEIGHT	T	C	0.0144	0.0016	3.47e-19	0.8688	921791	C	T	-0.0156363	0.00339944	4.23e-06	0.13967	153354	0	C	T	-0.00708818	0.00477427	0.137633	0.143294	72288	0	T	C	0.0117632	0.00307215	5.4e-05	0.875089	165056	0	T	C	0.0123966	0.00450321	0.00588844	0.8428	92615	0	C	T	-0.02023	0.003144	1.25e-10	0.1125	438478	1
821	18:74979601:A:G	rs58980065	18	74979601	74762749	75212450	HEIGHT	A	G	0.0262	0.0021	2.07e-34	0.9293	921791	G	A	-0.0311222	0.00437006	1.07e-12	0.0787198	153354	1	G	A	-0.025193	0.00637607	7.78e-05	0.0772878	72288	0	A	G	0.0193606	0.00383951	4.7e-07	0.92501	165056	0	A	G	0.0159709	0.00562606	0.00457088	0.9199	92615	0	G	A	-0.03995	0.004942	6.31e-16	0.04214	438478	1
822	18:77218926:C:T	rs11660937	18	77218926	76331894	77512028	HEIGHT	T	C	0.0166	0.0011	5.62e-49	0.6412	921791	C	T	-0.0123969	0.00247376	5.4e-07	0.348869	153354	0	C	T	-0.0123095	0.00353125	0.000490515	0.356332	72288	0	T	C	0.0117794	0.00209673	1.3e-08	0.599925	165056	1	T	C	0.0189778	0.00319838	2.95e-09	0.6264	92615	1	C	T	-0.02506	0.002131	6.31e-32	0.3178	438478	1
823	19:416017:C:CTG	19:416017_CTG_C	19	416017	307502	422128	HEIGHT	CTG	C	0.0343	0.0058	3.46e-09	0.9683	438478	NA	NA	NA	NA	NA	NA	NA	NA	NA	NA	NA	NA	NA	NA	NA	NA	NA	NA	NA	NA	NA	NA	NA	NA	NA	NA	NA	NA	NA	NA	NA	NA	C	CTG	-0.03431	0.005807	3.44e-09	0.03171	438478	1
824	19:4954455:A:G	rs17883331	19	4954455	1011264	5251430	HEIGHT	A	G	-0.0512	0.0025	2.31e-93	0.2	438478	NA	NA	NA	NA	NA	NA	NA	NA	NA	NA	NA	NA	NA	NA	NA	NA	NA	NA	NA	NA	NA	NA	NA	NA	NA	NA	NA	NA	NA	NA	NA	NA	A	G	-0.05118	0.002497	2.57e-93	0.2	438478	1
825	19:8670147:C:T	rs62621197	19	8670147	5782487	13274431	HEIGHT	T	C	-0.1876	0.0055	6.47e-256	0.0365	438478	NA	NA	NA	NA	NA	NA	NA	NA	NA	NA	NA	NA	NA	NA	NA	NA	NA	NA	NA	NA	NA	NA	NA	NA	NA	NA	NA	NA	NA	NA	NA	NA	T	C	-0.1876	0.00549	7.94e-256	0.03649	438478	1
826	19:13900059:A:G	rs62111900	19	13900059	13878063	15528983	HEIGHT	A	G	-0.01	0.0016	1.85e-10	0.776	768437	NA	NA	NA	NA	NA	NA	NA	NA	G	A	0.00548246	0.0040516	0.176005	0.250759	72288	0	A	G	-0.0113814	0.00239621	9.7e-06	0.722701	165056	0	A	G	-0.00571637	0.00425781	0.177828	0.7947	92615	0	G	A	0.0125	0.002969	2.57e-05	0.1369	438478	0
827	19:19548239:G:T	rs34647936	19	19548239	16411609	19800467	HEIGHT	T	G	0.0198	0.0013	2.06e-55	0.7618	921791	G	T	-0.00848412	0.00278069	0.00228017	0.23493	153354	0	G	T	-0.0094604	0.00397969	0.017446	0.235643	72288	0	T	G	0.0168176	0.00229668	1e-10	0.739451	165056	1	T	G	0.0145638	0.00325672	7.76e-06	0.7158	92615	0	G	T	-0.04033	0.002553	3.31e-56	0.1862	438478	1
828	19:21781428:T:TA	rs560725099	19	21781428	21751988	21805280	HEIGHT	T	TA	-0.0095	0.0016	1.63e-09	0.3908	591832	T	TA	-0.00803605	0.002354	0.000640658	0.474921	153354	0	NA	NA	NA	NA	NA	NA	NA	NA	NA	NA	NA	NA	NA	NA	NA	NA	NA	NA	NA	NA	NA	NA	NA	NA	TA	T	0.01071	0.002124	4.62e-07	0.6777	438478	0
829	19:22573484:T:TACA	rs142658352	19	22573484	22533465	22638066	HEIGHT	T	TACA	0.0083	0.0014	3.47e-09	0.4666	684447	T	TACA	0.00674254	0.00239949	0.00495441	0.401532	153354	0	NA	NA	NA	NA	NA	NA	NA	NA	NA	NA	NA	NA	NA	NA	NA	NA	T	TACA	0.00515226	0.00328399	0.11749	0.4801	92615	0	TACA	T	-0.01062	0.002037	1.87e-07	0.4918	438478	0
830	19:30342679:A:T	rs4556910	19	30342679	30265235	30368379	HEIGHT	A	T	-0.01	0.0012	2.85e-17	0.7024	921791	T	A	0.00722241	0.00249309	0.00376782	0.336408	153354	0	T	A	0.00999697	0.00356272	0.00501624	0.336635	72288	0	A	T	-0.0067171	0.00222083	0.00021	0.701253	165056	0	A	T	-0.0135239	0.0036881	0.000245471	0.7353	92615	0	T	A	0.01448	0.002266	1.64e-10	0.261	438478	1
831	19:31049031:A:T	rs8101081	19	31049031	30981639	31051857	HEIGHT	A	T	-0.0248	0.0026	7.33e-21	0.8292	438478	NA	NA	NA	NA	NA	NA	NA	NA	NA	NA	NA	NA	NA	NA	NA	NA	NA	NA	NA	NA	NA	NA	NA	NA	NA	NA	NA	NA	NA	NA	NA	NA	T	A	0.02479	0.002646	7.08e-21	0.1708	438478	1
832	19:32956946:C:T	rs12611366	19	32956946	32727985	34212050	HEIGHT	T	C	0.0121	0.0012	1.69e-23	0.4247	921791	T	C	0.0119469	0.00236173	4.22e-07	0.473845	153354	0	T	C	0.0047461	0.00334719	0.15621	0.472865	72288	0	C	T	-0.0126668	0.00208727	2.6e-10	0.514378	165056	1	T	C	0.0119844	0.00307884	0.0001	0.4297	92615	0	T	C	0.01866	0.003485	8.61e-08	0.08888	438478	0
833	19:37611555:G:T	rs12974880	19	37611555	34743892	38474060	HEIGHT	T	G	0.0163	0.0014	1.03e-32	0.6484	768437	NA	NA	NA	NA	NA	NA	NA	NA	G	T	-0.00715742	0.00428382	0.0947601	0.188189	72288	0	T	G	0.0140375	0.0025909	3.3e-06	0.811921	165056	0	T	G	0.00759406	0.00363425	0.0363078	0.7812	92615	0	G	T	-0.02228	0.001989	3.89e-29	0.5229	438478	1
834	19:41932120:C:T	rs284661	19	41932120	38975561	41983822	HEIGHT	T	C	-0.0194	0.0011	2.09e-72	0.5031	921791	T	C	-0.018927	0.00235734	9.83e-16	0.479163	153354	1	T	C	-0.0119817	0.00335383	0.000353508	0.475658	72288	0	C	T	0.0145138	0.00201815	3.2e-10	0.53171	165056	1	T	C	-0.0145695	0.00314714	3.63e-06	0.3954	92615	0	T	C	-0.0296	0.002034	6.03e-48	0.6114	438478	1
835	19:44053542:A:G	rs2854502	19	44053542	42500373	44610339	HEIGHT	A	G	0.0251	0.0025	3.79e-23	0.1889	438478	NA	NA	NA	NA	NA	NA	NA	NA	NA	NA	NA	NA	NA	NA	NA	NA	NA	NA	NA	NA	NA	NA	NA	NA	NA	NA	NA	NA	NA	NA	NA	NA	A	G	0.02512	0.002535	3.89e-23	0.1889	438478	1
836	19:50091464:A:C	rs10406941	19	50091464	45394244	50315698	HEIGHT	A	C	-0.014	0.0014	1.97e-24	0.8051	921791	C	A	0.0108057	0.00303191	0.000365251	0.185574	153354	0	C	A	0.0162525	0.0043078	0.000161429	0.185379	72288	0	A	C	-0.0129362	0.00276303	3.7e-05	0.841937	165056	0	A	C	-0.0125634	0.00412051	0.00229087	0.794	92615	0	C	A	0.01654	0.00237	3.02e-12	0.2269	438478	1
837	19:51228371:C:CG	rs562569155	19	51228371	51169830	51249168	HEIGHT	CG	C	-0.1165	0.0156	7.3e-14	0.0046	438478	NA	NA	NA	NA	NA	NA	NA	NA	NA	NA	NA	NA	NA	NA	NA	NA	NA	NA	NA	NA	NA	NA	NA	NA	NA	NA	NA	NA	NA	NA	NA	NA	CG	C	-0.1165	0.01557	7.24e-14	0.004598	438478	1
838	19:52173411:C:T	rs10853839	19	52173411	52150517	52197240	HEIGHT	T	C	-0.0122	0.0013	2.77e-21	0.239	921791	T	C	-0.0176013	0.00298068	3.52e-09	0.194204	153354	1	C	T	0.0121408	0.0043388	0.00513912	0.812539	72288	0	T	C	-0.00984644	0.00249739	2.5e-05	0.207406	165056	0	T	C	-0.00941044	0.00397567	0.0177828	0.195	92615	0	C	T	0.01187	0.002148	3.26e-08	0.6889	438478	1
839	19:53198095:C:G	rs541803728	19	53198095	53198095	53198095	HEIGHT	C	G	0.0982	0.0176	2.46e-08	0.9966	438478	NA	NA	NA	NA	NA	NA	NA	NA	NA	NA	NA	NA	NA	NA	NA	NA	NA	NA	NA	NA	NA	NA	NA	NA	NA	NA	NA	NA	NA	NA	NA	NA	G	C	-0.0982	0.01761	2.45e-08	0.003361	438478	1
840	19:54048050:A:C	rs62143909	19	54048050	54047525	54090662	HEIGHT	A	C	-0.0087	0.0013	1.69e-11	0.2654	921791	A	C	-0.0110913	0.00263074	2.49e-05	0.27803	153354	0	A	C	-0.014874	0.00380496	9.26e-05	0.283972	72288	0	C	A	0.00375551	0.0026848	0.12	0.741247	165056	0	A	C	-0.00258528	0.00403586	0.524807	0.2437	92615	0	A	C	-0.01007	0.002287	1.07e-05	0.2609	438478	0
841	19:54705928:C:T	rs71365431	19	54705928	54700668	54795299	HEIGHT	T	C	0.0088	0.0011	1.21e-15	0.5935	921791	C	T	-0.00818889	0.00240218	0.00065217	0.402428	153354	0	C	T	-0.0087754	0.00340214	0.0098979	0.405893	72288	0	T	C	0.00461333	0.00204189	0.055	0.583612	165056	0	T	C	0.00288262	0.00335267	0.389045	0.6184	92615	0	C	T	-0.01535	0.002018	2.75e-14	0.4091	438478	1
842	19:55879672:C:T	rs4252548	19	55879672	55589299	56271554	HEIGHT	T	C	-0.131	0.0068	6.74e-82	0.0215	438478	NA	NA	NA	NA	NA	NA	NA	NA	NA	NA	NA	NA	NA	NA	NA	NA	NA	NA	NA	NA	NA	NA	NA	NA	NA	NA	NA	NA	NA	NA	NA	NA	T	C	-0.131	0.006834	6.31e-82	0.0215	438478	1
843	19:57048394:C:G	rs917407	19	57048394	56996187	57233582	HEIGHT	C	G	0.0123	0.0022	1.72e-08	0.2407	510766	NA	NA	NA	NA	NA	NA	NA	NA	C	G	0.0186772	0.00759478	0.013924	0.0521294	72288	0	NA	NA	NA	NA	NA	NA	NA	NA	NA	NA	NA	NA	NA	NA	NA	NA	C	G	0.01171	0.002274	2.62e-07	0.2576	438478	0
844	19:58517681:C:T	rs12462562	19	58517681	57785727	58536649	HEIGHT	T	C	-0.0074	0.0011	5.58e-12	0.5128	921791	C	T	0.0092143	0.00235948	9.41e-05	0.475664	153354	0	T	C	-0.00172861	0.00336049	0.606979	0.531384	72288	0	C	T	0.00230166	0.00203655	0.89	0.427926	165056	0	T	C	-0.00230007	0.0031687	0.467735	0.4517	92615	0	T	C	-0.01507	0.001991	3.72e-14	0.4654	438478	1
845	20:750295:C:G	rs6133379	20	750295	255882	753310	HEIGHT	C	G	-0.01	0.0012	7.85e-16	0.6609	921791	G	C	0.00830877	0.00252367	0.000993607	0.323744	153354	0	G	C	0.00816295	0.00362299	0.0242529	0.322405	72288	0	C	G	-0.0105054	0.00209569	8.2e-07	0.634523	165056	0	C	G	-0.010495	0.00304994	0.00057544	0.5031	92615	0	G	C	0.01358	0.00366	0.000206063	0.08108	438478	0
846	20:1433259:A:G	rs145945037	20	1433259	1433259	1433259	HEIGHT	A	G	0.0774	0.013	2.51e-09	0.0059	438478	NA	NA	NA	NA	NA	NA	NA	NA	NA	NA	NA	NA	NA	NA	NA	NA	NA	NA	NA	NA	NA	NA	NA	NA	NA	NA	NA	NA	NA	NA	NA	NA	A	G	0.07743	0.01299	2.48e-09	0.005878	438478	1
847	20:2455301:A:T	rs4815264	20	2455301	2443116	2468296	HEIGHT	A	T	-0.0069	0.0012	1.84e-08	0.7287	921791	T	A	0.00446632	0.00269001	0.0968473	0.25955	153354	0	A	T	-0.0071496	0.00383736	0.0624398	0.7397	72288	0	T	A	0.00602892	0.0022636	0.041	0.274163	165056	0	A	T	-0.00732204	0.00369752	0.047863	0.6825	92615	0	A	T	-0.009157	0.002262	5.16e-05	0.7368	438478	0
848	20:4101800:C:T	rs1741344	20	4101800	3087033	5580361	HEIGHT	T	C	-0.0269	0.0013	2.66e-95	0.7511	921791	C	T	0.0220914	0.00325814	1.2e-11	0.154557	153354	1	T	C	-0.0180039	0.00460884	9.37e-05	0.845507	72288	0	C	T	0.0200745	0.00269465	1.8e-11	0.167918	165056	1	T	C	-0.0236978	0.0036244	6.17e-11	0.7945	92615	1	T	C	-0.0357	0.002058	2e-67	0.6335	438478	1
849	20:6601749:A:G	rs4142037	20	6601749	6182755	7953181	HEIGHT	A	G	-0.0382	0.0014	1.63e-155	0.7574	921791	G	A	0.0352399	0.0034718	3.3e-24	0.133081	153354	1	A	G	-0.032725	0.00494339	3.59e-11	0.864727	72288	1	G	A	0.0267685	0.00349335	1.1e-11	0.0913462	165056	1	A	G	-0.0243791	0.00493878	7.94e-07	0.8761	92615	0	A	G	-0.04659	0.002057	1.58e-113	0.6273	438478	1
850	20:8508498:A:G	rs73598282	20	8508498	8495045	8525767	HEIGHT	A	G	-0.0254	0.0017	8.12e-49	0.1545	921791	A	G	-0.0301904	0.00312975	5.1e-22	0.170824	153354	1	A	G	-0.0220969	0.00443263	6.19e-07	0.175436	72288	0	G	A	0.0236906	0.00284989	2e-14	0.853099	165056	1	A	G	-0.0226771	0.00430855	1.41e-07	0.1351	92615	0	A	G	-0.03065	0.01411	0.0297852	0.004975	438478	0
851	20:9456084:A:G	rs75401168	20	9456084	9410708	9475161	HEIGHT	A	G	0.0195	0.0032	1.5e-09	0.8934	438478	NA	NA	NA	NA	NA	NA	NA	NA	NA	NA	NA	NA	NA	NA	NA	NA	NA	NA	NA	NA	NA	NA	NA	NA	NA	NA	NA	NA	NA	NA	NA	NA	G	A	-0.01948	0.003223	1.5e-09	0.1066	438478	1
852	20:11039845:A:G	rs451992	20	11039845	10739837	11223979	HEIGHT	A	G	-0.0099	0.0013	2.53e-14	0.7568	921791	G	A	0.00478173	0.00296201	0.10645	0.196855	153354	0	A	G	-0.00488541	0.00454458	0.282376	0.799445	72288	0	G	A	0.00670294	0.00246311	0.014	0.212971	165056	0	A	G	-0.0126368	0.00473548	0.00758578	0.8523	92615	0	A	G	-0.01552	0.002133	3.47e-13	0.6812	438478	1
853	20:13259045:C:G	rs911641	20	13259045	13179270	13289798	HEIGHT	C	G	-0.0117	0.0011	9.65e-27	0.581	921791	G	C	0.0116753	0.00237475	8.81e-07	0.433533	153354	0	G	C	0.0172571	0.00339272	3.65e-07	0.429458	72288	0	C	G	-0.00681839	0.002044	0.0022	0.537258	165056	0	C	G	-0.0150969	0.00307805	9.33e-07	0.5995	92615	0	G	C	0.013	0.002072	3.54e-10	0.3676	438478	1
854	20:15296747:T:TA	rs71340215	20	15296747	14909777	15345666	HEIGHT	T	TA	0.0143	0.0022	1.09e-10	0.2899	438478	NA	NA	NA	NA	NA	NA	NA	NA	NA	NA	NA	NA	NA	NA	NA	NA	NA	NA	NA	NA	NA	NA	NA	NA	NA	NA	NA	NA	NA	NA	NA	NA	T	TA	0.01432	0.002219	1.1e-10	0.2899	438478	1
855	20:16560990:C:T	rs2143989	20	16560990	16514001	16813118	HEIGHT	T	C	0.0074	0.0012	1.88e-09	0.2693	921791	T	C	0.00392885	0.00266442	0.140331	0.267401	153354	0	C	T	-0.00704041	0.00377829	0.0624083	0.733608	72288	0	T	C	0.00683698	0.00222	0.0053	0.289041	165056	0	T	C	0.00462306	0.00430422	0.281838	0.2216	92615	0	C	T	-0.01123	0.002251	6.12e-07	0.7356	438478	0
856	20:17598240:A:G	rs4814630	20	17598240	17413766	17818141	HEIGHT	A	G	-0.0129	0.0011	2.36e-29	0.4459	921791	A	G	-0.0138393	0.00235213	4.01e-09	0.493352	153354	1	A	G	-0.00891921	0.00333968	0.00756977	0.501535	72288	0	G	A	0.0108344	0.00202271	9.4e-07	0.46339	165056	0	A	G	-0.0168893	0.0030341	2.57e-08	0.4748	92615	1	A	G	-0.01495	0.002729	4.32e-08	0.1564	438478	1
857	20:18980368:A:G	rs2104197	20	18980368	18977052	18991742	HEIGHT	A	G	-0.0083	0.0011	7.15e-14	0.6138	921791	G	A	0.00764168	0.00241833	0.00157825	0.391698	153354	0	G	A	0.0100135	0.00345934	0.00379607	0.384288	72288	0	A	G	-0.00421805	0.00204803	0.048	0.588625	165056	0	A	G	-0.00909204	0.00301303	0.0025704	0.5057	92615	0	G	A	0.01233	0.002176	1.49e-08	0.2977	438478	1
858	20:21217976:A:C	rs6082354	20	21217976	19655619	25878204	HEIGHT	A	C	0.0177	0.0011	2.34e-58	0.4241	921791	A	C	0.0227227	0.00236689	7.98e-22	0.448828	153354	1	C	A	-0.0129688	0.0034127	0.000144608	0.548623	72288	0	A	C	0.0169783	0.0020137	3.8e-16	0.473668	165056	1	A	C	0.0213666	0.00325922	5.5e-11	0.439	92615	1	C	A	-0.01468	0.002106	3.09e-12	0.6664	438478	1
859	20:33990383:A:AAAAC	20:33990383_AAAAC_A	20	33990383	29952694	36148538	HEIGHT	A	AAAAC	-0.0829	0.0021	0	0.6537	438478	NA	NA	NA	NA	NA	NA	NA	NA	NA	NA	NA	NA	NA	NA	NA	NA	NA	NA	NA	NA	NA	NA	NA	NA	NA	NA	NA	NA	NA	NA	NA	NA	A	AAAAC	-0.08293	0.00209	0	0.6537	438478	0
860	20:39964829:A:G	rs6093469	20	39964829	37062148	42816258	HEIGHT	A	G	-0.0135	0.0012	2.01e-29	0.4207	921791	A	G	-0.0158882	0.00236032	1.68e-11	0.473907	153354	1	A	G	-0.00647176	0.00335401	0.0536614	0.4625	72288	0	G	A	0.0119784	0.00203969	1.3e-07	0.554583	165056	0	A	G	-0.014968	0.00310808	1.48e-06	0.5018	92615	0	A	G	-0.01838	0.003454	1.04e-07	0.09145	438478	0
861	20:44401404:C:G	rs800684	20	44401404	43357721	44922717	HEIGHT	C	G	-0.0176	0.0018	1.24e-21	0.0996	921791	C	G	-0.0166857	0.00451637	0.000220336	0.0736173	153354	0	G	C	0.0151962	0.0065219	0.0198049	0.925744	72288	0	C	G	-0.0185681	0.0031705	1.1e-06	0.116359	165056	0	C	G	-0.023279	0.00530011	1.12e-05	0.1162	92615	0	G	C	0.01535	0.003392	6.04e-06	0.9049	438478	0
862	20:46798932:G:GT	20:46798932_GT_G	20	46798932	46357261	46805893	HEIGHT	G	GT	-0.0127	0.002	2.94e-10	0.4102	438478	NA	NA	NA	NA	NA	NA	NA	NA	NA	NA	NA	NA	NA	NA	NA	NA	NA	NA	NA	NA	NA	NA	NA	NA	NA	NA	NA	NA	NA	NA	NA	NA	G	GT	-0.01273	0.00202	2.92e-10	0.4102	438478	1
863	20:47849216:A:G	rs13038866	20	47849216	47388215	49210045	HEIGHT	A	G	0.0335	0.0017	1.94e-82	0.1502	921791	A	G	0.0269239	0.00493972	5.02e-08	0.0606929	153354	0	A	G	0.0258375	0.00694225	0.000197823	0.061203	72288	0	G	A	-0.0193113	0.00352655	5e-07	0.91011	165056	0	A	G	0.0353876	0.00843055	2.69e-05	0.033	92615	0	A	G	0.04239	0.002401	8.91e-70	0.2195	438478	1
864	20:50342960:C:T	rs4809866	20	50342960	50048165	51360714	HEIGHT	T	C	-0.0105	0.0012	1.89e-18	0.3391	921791	T	C	-0.0102042	0.00285621	0.000353403	0.217976	153354	0	C	T	0.00770812	0.00413196	0.0621131	0.786672	72288	0	T	C	-0.0063729	0.00227449	0.059	0.268859	165056	0	T	C	-0.0120202	0.00382144	0.00165959	0.2277	92615	0	C	T	0.01408	0.001992	1.58e-12	0.4887	438478	1
865	20:54910149:A:AT	rs545163489	20	54910149	54827009	54964361	HEIGHT	A	AT	0.0148	0.0017	1.41e-18	0.5739	591832	AT	A	-0.0163714	0.00283973	8.16e-09	0.220875	153354	1	NA	NA	NA	NA	NA	NA	NA	NA	NA	NA	NA	NA	NA	NA	NA	NA	NA	NA	NA	NA	NA	NA	NA	NA	AT	A	-0.01391	0.002082	2.4e-11	0.5364	438478	1
866	20:57432606:A:T	rs58744877	20	57432606	56285540	58277753	HEIGHT	A	T	-0.0433	0.0021	2e-98	0.1136	483313	A	T	-0.0455482	0.00365989	1.48e-35	0.117437	153354	1	A	T	-0.0438699	0.00517194	2.21e-17	0.127118	72288	1	T	A	0.0404507	0.00336905	5.1e-31	0.892877	165056	1	A	T	-0.0447901	0.00522199	9.77e-18	0.1073	92615	1	NA	NA	NA	NA	NA	NA	NA	NA
867	20:61440005:C:T	rs35628589	20	61440005	60674709	61585706	HEIGHT	T	C	0.0607	0.004	1.94e-51	0.0715	438478	NA	NA	NA	NA	NA	NA	NA	NA	NA	NA	NA	NA	NA	NA	NA	NA	NA	NA	NA	NA	NA	NA	NA	NA	NA	NA	NA	NA	NA	NA	NA	NA	T	C	0.0607	0.004023	1.95e-51	0.07151	438478	1
868	20:62372148:C:G	rs6062510	20	62372148	62130403	62962869	HEIGHT	C	G	0.0108	0.0011	3.56e-22	0.4633	921791	C	G	0.0108365	0.00247504	1.2e-05	0.346828	153354	0	C	G	0.0156518	0.00350882	8.17e-06	0.349907	72288	0	G	C	-0.0105485	0.00206666	1.8e-05	0.580808	165056	0	C	G	0.010141	0.00305698	0.000912011	0.3857	92615	0	C	G	0.009461	0.002115	7.69e-06	0.6729	438478	0
869	21:17396157:A:G	rs467238	21	17396157	16804367	17414504	HEIGHT	A	G	0.014	0.0015	5.7e-20	0.1729	921791	A	G	0.00992564	0.00356939	0.00542309	0.124509	153354	0	G	A	-0.00831149	0.00508365	0.10206	0.875316	72288	0	A	G	0.0115173	0.00341238	0.0004	0.0980756	165056	0	A	G	0.0115097	0.00511874	0.0245471	0.1566	92615	0	G	A	-0.01855	0.002318	1.23e-15	0.7588	438478	1
870	21:20125100:A:G	rs544279039	21	20125100	19945933	20358418	HEIGHT	A	G	0.0827	0.0135	8.19e-10	0.0061	438478	NA	NA	NA	NA	NA	NA	NA	NA	NA	NA	NA	NA	NA	NA	NA	NA	NA	NA	NA	NA	NA	NA	NA	NA	NA	NA	NA	NA	NA	NA	NA	NA	A	G	0.08266	0.01346	8.11e-10	0.006129	438478	1
871	21:27232198:A:G	rs2040273	21	27232198	27208685	27259852	HEIGHT	A	G	0.0068	0.0011	1.78e-09	0.6268	921791	G	A	-0.00641557	0.00246935	0.0093747	0.34707	153354	0	A	G	0.00675291	0.00353688	0.0562254	0.647049	72288	0	G	A	-0.00370125	0.00216756	0.086	0.378811	165056	0	A	G	0.00450675	0.00333804	0.177828	0.7006	92615	0	A	G	0.01046	0.002017	2.15e-07	0.5807	438478	0
872	21:28314030:A:G	rs229048	21	28314030	28209395	28385468	HEIGHT	A	G	-0.0166	0.0015	8.33e-28	0.1743	921791	A	G	-0.0172222	0.00429807	6.15e-05	0.0815108	153354	0	G	A	0.0124528	0.00609687	0.0411024	0.91735	72288	0	A	G	-0.0111745	0.00268297	4.4e-05	0.174458	165056	0	A	G	-0.00923533	0.00532914	0.0831764	0.1206	92615	0	G	A	0.02279	0.002374	7.76e-22	0.7729	438478	1
873	21:30512216:C:CTTTTTTTTTTTT	21:30512216_CTTTTTTTTTTTT_C	21	30512216	29807450	30789920	HEIGHT	CTTTTTTTTTTTT	C	0.0191	0.0023	4.02e-16	0.7563	438478	NA	NA	NA	NA	NA	NA	NA	NA	NA	NA	NA	NA	NA	NA	NA	NA	NA	NA	NA	NA	NA	NA	NA	NA	NA	NA	NA	NA	NA	NA	NA	NA	C	CTTTTTTTTTTTT	-0.0191	0.002347	4.07e-16	0.2437	438478	1
874	21:33073125:A:T	rs8132845	21	33073125	33068937	33106720	HEIGHT	A	T	0.0199	0.0035	1.68e-08	0.912	438478	NA	NA	NA	NA	NA	NA	NA	NA	NA	NA	NA	NA	NA	NA	NA	NA	NA	NA	NA	NA	NA	NA	NA	NA	NA	NA	NA	NA	NA	NA	NA	NA	T	A	-0.01987	0.003522	1.69e-08	0.088	438478	1
875	21:33820026:G:T	rs8134814	21	33820026	33809277	33821915	HEIGHT	T	G	0.0066	0.0011	1.95e-09	0.5598	921791	G	T	-0.00673779	0.00246615	0.00629309	0.351393	153354	0	T	G	0.000820832	0.00351351	0.815279	0.639035	72288	0	G	T	-0.00881905	0.00208837	7.8e-05	0.385588	165056	0	T	G	0.00298272	0.00321516	0.354813	0.5334	92615	0	T	G	0.007869	0.002011	9.14e-05	0.4345	438478	0
876	21:35714544:C:G	rs1467847	21	35714544	34560723	35724134	HEIGHT	C	G	0.0166	0.0011	3e-52	0.4754	921791	C	G	0.00839673	0.00237795	0.000413858	0.444449	153354	0	C	G	0.0137804	0.00338803	4.75e-05	0.439498	72288	0	G	C	-0.0113173	0.00205931	1.3e-05	0.580369	165056	0	C	G	0.0202596	0.00336549	1.74e-09	0.4634	92615	1	C	G	0.02726	0.002007	5.37e-42	0.5673	438478	1
877	21:39671476:A:G	rs2230033	21	39671476	37435733	41460412	HEIGHT	A	G	-0.0215	0.0012	3.7e-78	0.3866	921791	A	G	-0.0157173	0.00255009	7.12e-10	0.307935	153354	1	A	G	-0.0174479	0.00361571	1.4e-06	0.306994	72288	0	G	A	0.018073	0.00221256	3.8e-13	0.702247	165056	1	A	G	-0.015094	0.00374986	5.75e-05	0.2694	92615	0	A	G	-0.03107	0.002003	2.95e-54	0.5659	438478	1
878	21:43413731:C:T	rs915837	21	43413731	43413731	43413731	HEIGHT	T	C	0.0061	0.0011	4.7e-08	0.6272	921791	C	T	-0.00645827	0.00243106	0.00789412	0.37866	153354	0	T	C	0.0165183	0.00344755	1.66e-06	0.624281	72288	0	C	T	-0.00541825	0.00203405	0.0041	0.476425	165056	0	T	C	0.000726854	0.00327966	0.831764	0.7271	92615	0	T	C	0.004851	0.002179	0.0260016	0.7078	438478	0
879	21:47423509:C:T	rs13051496	21	47423509	44073496	48043992	HEIGHT	T	C	-0.0202	0.0017	3.39e-31	0.1552	921791	T	C	-0.0144748	0.00466785	0.00192891	0.0681071	153354	0	T	C	-0.0134968	0.00670209	0.0440278	0.0698787	72288	0	C	T	0.0137428	0.00410657	0.00082	0.932664	165056	0	T	C	-0.0210263	0.00637606	0.000977237	0.0774	92615	0	T	C	-0.02455	0.002367	3.47e-25	0.2281	438478	1
880	22:18320058:C:T	rs2542334	22	18320058	18281629	19554319	HEIGHT	T	C	0.0111	0.0014	3.13e-16	0.3263	756735	T	C	0.00890546	0.00251719	0.000403393	0.323881	153354	0	T	C	0.00796871	0.00367887	0.0303054	0.328876	72288	0	NA	NA	NA	NA	NA	NA	NA	NA	T	C	0.00807792	0.00337815	0.0169824	0.3156	92615	0	T	C	0.0148	0.002111	2.4e-12	0.3313	438478	1
881	22:20779822:C:G	rs874100	22	20779822	20280439	20938775	HEIGHT	C	G	0.0187	0.0017	5.24e-27	0.2841	756735	C	G	0.011146	0.00464818	0.0164884	0.0689548	153354	0	C	G	0.00736487	0.00658939	0.263701	0.0703026	72288	0	NA	NA	NA	NA	NA	NA	NA	NA	C	G	0.0152781	0.00609334	0.0123027	0.1048	92615	0	C	G	0.02163	0.002058	7.76e-26	0.3676	438478	1
882	22:22214746:A:G	rs4821402	22	22214746	21997591	22342195	HEIGHT	A	G	0.0079	0.0011	5.23e-13	0.4663	921791	A	G	0.00630373	0.00238648	0.00825569	0.421786	153354	0	A	G	0.00313697	0.00343593	0.361247	0.422659	72288	0	G	A	-0.0077853	0.00206083	0.00012	0.545222	165056	0	A	G	0.00738184	0.0034571	0.0331131	0.4935	92615	0	A	G	0.01097	0.001995	3.77e-08	0.514	438478	1
883	22:24087185:C:T	rs145952310	22	24087185	24051713	24323953	HEIGHT	T	C	0.0396	0.0046	8.49e-18	0.9751	390698	C	T	-0.0407476	0.0089062	4.76e-06	0.0177987	153354	0	C	T	-0.0466642	0.0124664	0.000181701	0.0182534	72288	0	T	C	0.037538	0.00598417	2.9e-09	0.970327	165056	1	NA	NA	NA	NA	NA	NA	NA	NA	NA	NA	NA	NA	NA	NA	NA	NA
884	22:25201408:A:G	rs570924820	22	25201408	25201408	25201408	HEIGHT	A	G	-0.1134	0.0203	2.25e-08	0.0026	438478	NA	NA	NA	NA	NA	NA	NA	NA	NA	NA	NA	NA	NA	NA	NA	NA	NA	NA	NA	NA	NA	NA	NA	NA	NA	NA	NA	NA	NA	NA	NA	NA	A	G	-0.1134	0.02028	2.24e-08	0.002575	438478	1
885	22:33056341:C:T	rs4821083	22	33056341	27774645	34226847	HEIGHT	T	C	0.0331	0.0013	3.18e-149	0.3964	921791	T	C	0.0342286	0.00267071	1.33e-37	0.264522	153354	1	C	T	-0.0329273	0.00379668	4.22e-18	0.738573	72288	1	T	C	0.0280476	0.0022624	7.5e-31	0.286549	165056	1	T	C	0.0334805	0.0034424	2.34e-22	0.2848	92615	1	C	T	-0.03925	0.002781	3.24e-45	0.1492	438478	1
886	22:35685074:A:G	rs11089738	22	35685074	35532734	35729721	HEIGHT	A	G	-0.0101	0.0011	1.18e-20	0.4348	921791	A	G	-0.0131126	0.00236958	3.13e-08	0.449838	153354	1	G	A	0.00929181	0.00337118	0.00584687	0.552374	72288	0	A	G	-0.0106473	0.0020227	1.4e-07	0.480651	165056	0	A	G	-0.0052975	0.00305728	0.0831764	0.4789	92615	0	G	A	0.009786	0.00208	2.54e-06	0.6504	438478	0
887	22:36855526:C:T	rs139973	22	36855526	36781568	36858629	HEIGHT	T	C	-0.0122	0.002	1.45e-09	0.8896	756735	C	T	0.00972488	0.00363431	0.00745396	0.119853	153354	0	C	T	0.0089949	0.00518466	0.0827572	0.118659	72288	0	NA	NA	NA	NA	NA	NA	NA	NA	T	C	-0.0122353	0.00463664	0.00831764	0.8861	92615	0	C	T	0.0159	0.003431	3.57e-06	0.09637	438478	0
888	22:42229092:C:G	rs41277471	22	42229092	38008246	43662101	HEIGHT	C	G	-0.0402	0.0034	2.03e-31	0.0937	438478	NA	NA	NA	NA	NA	NA	NA	NA	NA	NA	NA	NA	NA	NA	NA	NA	NA	NA	NA	NA	NA	NA	NA	NA	NA	NA	NA	NA	NA	NA	NA	NA	C	G	-0.04017	0.003445	2e-31	0.09368	438478	1
889	22:46482948:C:T	rs9626891	22	46482948	45672574	47434236	HEIGHT	T	C	-0.0267	0.0015	2.27e-69	0.8407	921791	C	T	0.0414204	0.00352537	7.13e-32	0.128484	153354	1	C	T	0.0323622	0.00499493	9.23e-11	0.127594	72288	1	T	C	-0.0346396	0.00323905	1.4e-20	0.880026	165056	1	T	C	-0.0336715	0.00449272	6.61e-14	0.8768	92615	1	C	T	0.01187	0.002419	9.33e-07	0.2137	438478	0
890	22:50762452:A:G	rs73439331	22	50762452	49677464	50881065	HEIGHT	A	G	0.021	0.0026	1.03e-15	0.0703	829176	A	G	0.0253181	0.0061373	3.7e-05	0.0383101	153354	0	A	G	0.0338536	0.00873654	0.000106648	0.0381265	72288	0	G	A	-0.0177546	0.00346119	7.1e-05	0.901541	165056	0	NA	NA	NA	NA	NA	NA	NA	NA	A	G	0.02034	0.006572	0.00197242	0.02348	438478	0
1	1:1596500:C:T	rs72634819	1	1596500	1524437	2759855	BMI	T	C	-0.0293	0.0027	6.52e-27	0.2454	511872	NA	NA	NA	NA	NA	NA	NA	NA	T	C	-0.0176363	0.00803726	0.0282128	0.113797	72282	0	NA	NA	NA	NA	NA	NA	NA	NA	NA	NA	NA	NA	NA	NA	NA	NA	T	C	-0.03083	0.002901	2.24e-26	0.2625	439590	1
2	1:6694927:C:T	rs2294532	1	6694927	6629019	7736097	BMI	T	C	0.0138	0.0018	1.2e-14	0.258	922067	T	C	0.0184011	0.00409444	6.98e-06	0.212836	153745	0	T	C	0.0103771	0.00624556	0.0966088	0.212766	72282	0	C	T	-0.012064	0.00403548	0.0016	0.809314	163835	0	T	C	0.0072622	0.00568465	0.199526	0.1874	92615	0	T	C	0.01461	0.002705	6.68e-08	0.3324	439590	0
3	1:8581253:A:G	rs71509050	1	8581253	8406334	8901391	BMI	A	G	0.0112	0.0018	1.46e-09	0.7314	922067	G	A	-0.00346811	0.00450039	0.44093	0.166285	153745	0	A	G	0.00583825	0.00681509	0.39163	0.830754	72282	0	G	A	-0.00964137	0.00434487	0.02	0.160473	163835	0	A	G	0.0120466	0.00597843	0.0436516	0.8084	92615	0	A	G	0.01504	0.002655	1.47e-08	0.6251	439590	1
4	1:11220187:C:T	rs12089366	1	11220187	11063972	11378544	BMI	T	C	0.0177	0.0022	1.23e-15	0.1638	922067	T	C	0.0172356	0.00551946	0.00179201	0.102703	153745	0	T	C	0.0158491	0.00843343	0.0602008	0.103616	72282	0	C	T	-0.0154362	0.00541661	0.0022	0.902059	163835	0	T	C	0.0158481	0.00751655	0.0346737	0.097	92615	0	T	C	0.01917	0.003082	5.01e-10	0.2234	439590	1
5	1:11927056:C:T	rs12562952	1	11927056	11923338	11927825	BMI	T	C	-0.0141	0.0025	2.9e-08	0.8996	922067	C	T	0.00637539	0.00588967	0.279044	0.0891509	153745	0	C	T	0.0126072	0.00885302	0.15443	0.0912611	72282	0	T	C	-0.00775251	0.00547944	0.27	0.907291	163835	0	T	C	-0.0156711	0.00747283	0.0363078	0.9037	92615	0	C	T	0.02103	0.004027	1.76e-07	0.1128	439590	0
6	1:14087114:A:C	rs1203632	1	14087114	13973941	14120432	BMI	A	C	0.0124	0.0018	1.67e-12	0.7399	922067	C	A	-0.0176655	0.0039968	9.87e-06	0.227617	153745	0	C	A	-0.00678508	0.00603483	0.260877	0.231939	72282	0	A	C	0.0063017	0.00342519	0.029	0.684946	163835	0	A	C	0.0165323	0.00560601	0.00316228	0.8014	92615	0	C	A	-0.01407	0.002896	1.18e-06	0.2607	439590	0
7	1:15845536:A:AT	rs557405615	1	15845536	15801178	15914648	BMI	A	AT	0.0116	0.0021	4.8e-08	0.599	593335	A	AT	0.00867905	0.00335707	0.00972937	0.468562	153745	0	NA	NA	NA	NA	NA	NA	NA	NA	NA	NA	NA	NA	NA	NA	NA	NA	NA	NA	NA	NA	NA	NA	NA	NA	AT	A	-0.01353	0.002741	8.04e-07	0.3141	439590	0
8	1:17309718:C:T	rs3754512	1	17309718	16764703	17429774	BMI	T	C	-0.014	0.0016	2.12e-18	0.399	922067	T	C	-0.00831487	0.00357061	0.0198751	0.327929	153745	0	T	C	-0.0164998	0.0054202	0.00233359	0.331579	72282	0	C	T	0.00994182	0.00338957	0.017	0.674245	163835	0	T	C	-0.0213235	0.00510086	2.88e-05	0.2608	92615	0	T	C	-0.01675	0.002548	4.9e-11	0.526	439590	1
9	1:18454600:A:G	rs9659175	1	18454600	18441078	18458855	BMI	A	G	-0.017	0.003	1.5e-08	0.0831	922067	A	G	-0.0101332	0.00569171	0.0750187	0.0955283	153745	0	A	G	-0.0125571	0.00869499	0.148691	0.0985442	72282	0	G	A	0.0162144	0.00558883	0.0063	0.910659	163835	0	A	G	-0.0321813	0.0078617	4.27e-05	0.0942	92615	0	A	G	-0.01934	0.007211	0.00732824	0.03278	439590	0
10	1:19964098:C:T	rs78170481	1	19964098	19393387	19974669	BMI	T	C	-0.0147	0.0019	9.25e-15	0.4339	758232	C	T	0.0133909	0.00342118	9.07e-05	0.397828	153745	0	T	C	-0.0164619	0.00528591	0.00184381	0.60206	72282	0	NA	NA	NA	NA	NA	NA	NA	NA	T	C	-0.00335133	0.00469762	0.47863	0.4645	92615	0	T	C	-0.0198	0.003002	4.27e-11	0.2377	439590	1
11	1:22627871:A:T	rs4633259	1	22627871	22622745	22629154	BMI	A	T	-0.0098	0.0017	1.61e-08	0.6985	922067	T	A	0.010114	0.0035641	0.00454334	0.329266	153745	0	T	A	0.0190467	0.00540975	0.000430224	0.333185	72282	0	A	T	-0.00547307	0.00330101	0.1	0.622432	163835	0	A	T	-0.0107039	0.00480197	0.025704	0.6674	92615	0	T	A	0.01	0.003442	0.00365595	0.1641	439590	0
12	1:23410742:A:C	rs506004	1	23410742	23294121	23577666	BMI	A	C	0.014	0.0019	2.49e-13	0.2092	922067	A	C	0.01214	0.00420005	0.00384698	0.19788	153745	0	C	A	-0.0134139	0.00643395	0.0370816	0.804119	72282	0	A	C	0.0109669	0.00355723	0.0053	0.273527	163835	0	A	C	0.00696681	0.00573294	0.223872	0.2051	92615	0	C	A	-0.02079	0.003456	1.78e-09	0.8385	439590	1
13	1:24950352:A:T	rs4649006	1	24950352	24927561	25013777	BMI	A	T	0.0097	0.0018	4.53e-08	0.4049	758232	A	T	0.0117173	0.00348766	0.000780402	0.359569	153745	0	T	A	-0.00737429	0.00533635	0.167003	0.630978	72282	0	NA	NA	NA	NA	NA	NA	NA	NA	A	T	0.0055447	0.0046201	0.229087	0.4062	92615	0	T	A	-0.01053	0.002576	4.34e-05	0.5625	439590	0
14	1:27798940:C:T	rs146901198	1	27798940	27705057	27983968	BMI	T	C	0.0157	0.0021	9.33e-14	0.701	482477	C	T	-0.0153073	0.00365344	2.79e-05	0.30134	153745	0	C	T	-0.0145046	0.00557781	0.009311	0.299125	72282	0	T	C	0.0164807	0.00357154	6.7e-06	0.719207	163835	0	T	C	0.0160385	0.00507087	0.00154882	0.669	92615	0	NA	NA	NA	NA	NA	NA	NA	NA
15	1:29551744:A:T	rs12040651	1	29551744	29185093	29630455	BMI	A	T	0.0135	0.0021	2.53e-10	0.3397	758232	A	T	0.00459395	0.00341061	0.177993	0.406433	153745	0	A	T	0.0208272	0.0051892	5.98e-05	0.406305	72282	0	NA	NA	NA	NA	NA	NA	NA	NA	A	T	0.0174229	0.00453211	0.000120226	0.4167	92615	0	A	T	0.02024	0.004647	1.33e-05	0.08161	439590	0
16	1:32196647:C:G	rs909001	1	32196647	31370554	32228004	BMI	C	G	-0.0239	0.003	1.09e-15	0.8222	511872	NA	NA	NA	NA	NA	NA	NA	NA	G	C	0.0238601	0.00640852	0.000196727	0.199258	72282	0	NA	NA	NA	NA	NA	NA	NA	NA	NA	NA	NA	NA	NA	NA	NA	NA	G	C	0.02396	0.003375	1.26e-12	0.1719	439590	1
17	1:33870572:C:T	rs4653125	1	33870572	33225668	34615054	BMI	T	C	-0.0152	0.002	2.9e-14	0.2807	758232	T	C	-0.0169583	0.00406897	3.08e-05	0.215662	153745	0	C	T	0.0176649	0.00648215	0.00642693	0.770062	72282	0	NA	NA	NA	NA	NA	NA	NA	NA	T	C	-0.00887188	0.00562336	0.114815	0.2418	92615	0	C	T	0.01537	0.002712	1.45e-08	0.6725	439590	1
18	1:38945928:C:T	rs72669244	1	38945928	38931728	38949543	BMI	T	C	-0.0196	0.0027	5.75e-13	0.1156	922067	T	C	-0.0215485	0.00512544	2.62e-05	0.12136	153745	0	T	C	-0.0282027	0.00798157	0.000410123	0.120081	72282	0	C	T	0.0113473	0.00476992	0.014	0.855765	163835	0	T	C	-0.0208483	0.00701406	0.00295121	0.11	92615	0	T	C	-0.02735	0.007699	0.000382825	0.03097	439590	0
19	1:39571992:G:T	rs72660086	1	39571992	39550621	40088043	BMI	T	G	-0.0194	0.002	1.1e-22	0.8137	922067	G	T	0.0122927	0.0046301	0.00793205	0.154698	153745	0	G	T	0.0223421	0.00714815	0.00177454	0.153261	72282	0	T	G	-0.00871111	0.0042704	0.034	0.831754	163835	0	T	G	-0.0231467	0.00550237	2.57e-05	0.7971	92615	0	G	T	0.02649	0.003126	2.34e-17	0.2113	439590	1
20	1:41159722:T:TG	rs11419988	1	41159722	40703244	41239793	BMI	T	TG	0.0113	0.0019	3.53e-09	0.3211	758232	T	TG	0.0132013	0.00346671	0.000140078	0.369056	153745	0	TG	T	-0.0114948	0.00526113	0.0288999	0.632858	72282	0	NA	NA	NA	NA	NA	NA	NA	NA	T	TG	0.00924838	0.00452455	0.040738	0.4204	92615	0	TG	T	-0.01057	0.003054	0.000537032	0.7769	439590	0
21	1:42082914:C:CTG	rs35865261	1	42082914	41986297	42507013	BMI	CTG	C	0.0175	0.0024	4.14e-13	0.5666	318642	C	CTG	-0.0144006	0.00340076	2.29e-05	0.41227	153745	0	C	CTG	-0.0191439	0.00519219	0.000226855	0.411937	72282	0	NA	NA	NA	NA	NA	NA	NA	NA	CTG	C	0.0218144	0.00456089	1.74e-06	0.5121	92615	0	NA	NA	NA	NA	NA	NA	NA	NA
22	1:46338861:A:AT	rs530780473	1	46338861	45998888	46609113	BMI	A	AT	0.0176	0.0022	4.11e-15	0.7025	593335	AT	A	-0.0181991	0.00363141	5.4e-07	0.306556	153745	0	NA	NA	NA	NA	NA	NA	NA	NA	NA	NA	NA	NA	NA	NA	NA	NA	NA	NA	NA	NA	NA	NA	NA	NA	AT	A	-0.0172	0.002844	1.48e-09	0.2919	439590	1
23	1:47693981:C:G	rs7534271	1	47693981	47659445	47709201	BMI	C	G	0.014	0.0025	3.54e-08	0.4324	696040	NA	NA	NA	NA	NA	NA	NA	NA	NA	NA	NA	NA	NA	NA	NA	NA	C	G	0.00562316	0.0508203	0.76	0.998789	163835	0	C	G	0.00336223	0.015973	0.831764	0.9794	92615	0	G	C	-0.01435	0.002585	2.81e-08	0.5834	439590	1
24	1:49772452:A:T	rs241473	1	49772452	49202240	50709222	BMI	A	T	0.0191	0.0017	7.6e-31	0.5515	922067	T	A	-0.0171699	0.00360952	1.97e-06	0.315532	153745	0	T	A	-0.0295308	0.00551449	8.55e-08	0.310504	72282	0	A	T	0.0146557	0.00336288	4.2e-05	0.658727	163835	0	A	T	0.0135592	0.00539383	0.0120226	0.7585	92615	0	T	A	-0.0219	0.002728	1e-15	0.6818	439590	1
25	1:54848105:C:G	rs56059850	1	54848105	54672275	54919190	BMI	C	G	0.0162	0.0018	4.37e-19	0.2882	922067	C	G	0.0180804	0.00353622	3.17e-07	0.343988	153745	0	C	G	0.0189393	0.00533271	0.000383002	0.351364	72282	0	G	C	-0.0140095	0.00335711	3.9e-05	0.656655	163835	0	C	G	0.0256978	0.0050651	3.89e-07	0.27	92615	0	C	G	0.00922	0.003995	0.0209894	0.1149	439590	0
26	1:57884383:C:G	rs12071132	1	57884383	57818845	57884383	BMI	C	G	-0.0204	0.0035	3.39e-09	0.8635	768322	NA	NA	NA	NA	NA	NA	NA	NA	G	C	0.0529238	0.025741	0.0397813	0.0116506	72282	0	C	G	-0.0352727	0.0209216	0.19	0.992866	163835	0	C	G	-0.0318611	0.0177451	0.0724436	0.9807	92615	0	G	C	0.01885	0.003604	1.71e-07	0.1476	439590	0
27	1:62579891:G:T	rs12140153	1	62579891	62445706	62676091	BMI	T	G	-0.0409	0.0044	2.43e-20	0.096	439590	NA	NA	NA	NA	NA	NA	NA	NA	NA	NA	NA	NA	NA	NA	NA	NA	NA	NA	NA	NA	NA	NA	NA	NA	NA	NA	NA	NA	NA	NA	NA	NA	T	G	-0.04093	0.004429	2.45e-20	0.09601	439590	1
28	1:66389097:C:T	rs4655809	1	66389097	65574895	67171347	BMI	T	C	-0.0132	0.0016	3.28e-17	0.4431	922067	T	C	-0.00911191	0.00335653	0.00663396	0.478146	153745	0	T	C	-0.0114516	0.00520028	0.0276578	0.47636	72282	0	C	T	0.0134863	0.00323487	0.00012	0.490386	163835	0	T	C	-0.0120522	0.00464236	0.00933254	0.4469	92615	0	T	C	-0.01647	0.002672	7.06e-10	0.3655	439590	1
29	1:70596535:C:T	rs6424382	1	70596535	70158638	70602342	BMI	T	C	-0.0094	0.0016	1.51e-09	0.5662	922067	C	T	0.00989282	0.00335846	0.00322286	0.462191	153745	0	T	C	-0.00270885	0.00523537	0.604868	0.536835	72282	0	C	T	0.00213796	0.0031669	0.51	0.476284	163835	0	T	C	-0.0112075	0.0044431	0.011749	0.5044	92615	0	T	C	-0.01536	0.002683	1.03e-08	0.6452	439590	1
30	1:72765116:A:G	rs2568958	1	72765116	72511514	72959392	BMI	A	G	0.0239	0.0021	9.84e-30	0.7103	922067	G	A	-0.0173332	0.00667957	0.00946014	0.0672347	153745	0	A	G	0.0255433	0.0101591	0.0119264	0.932584	72282	0	G	A	-0.022934	0.0060628	0.00027	0.0734825	163835	0	A	G	0.00894759	0.00790423	0.25704	0.9165	92615	0	A	G	0.02662	0.002594	1.05e-24	0.6004	439590	1
31	1:75005238:A:G	rs7553158	1	75005238	74977277	76508017	BMI	A	G	-0.0234	0.0019	1.52e-33	0.3742	922067	A	G	-0.0297682	0.00520837	1.09e-08	0.117266	153745	1	A	G	-0.0236158	0.00788923	0.00275867	0.117989	72282	0	G	A	0.02637	0.00569466	6.5e-06	0.915515	163835	0	A	G	-0.020148	0.00580341	0.000512861	0.1705	92615	0	A	G	-0.02192	0.002566	1.32e-17	0.5624	439590	1
32	1:78450517:A:C	rs34517439	1	78450517	77574751	79458504	BMI	A	C	0.0472	0.0039	1.17e-33	0.1243	439590	NA	NA	NA	NA	NA	NA	NA	NA	NA	NA	NA	NA	NA	NA	NA	NA	NA	NA	NA	NA	NA	NA	NA	NA	NA	NA	NA	NA	NA	NA	NA	NA	A	C	0.04723	0.003906	1.15e-33	0.1243	439590	1
33	1:80799329:C:T	rs2389016	1	80799329	80786312	80834202	BMI	T	C	0.0111	0.002	2.45e-08	0.2642	758232	T	C	0.0101575	0.00403062	0.0117327	0.222719	153745	0	T	C	0.00755984	0.00616117	0.219817	0.223712	72282	0	NA	NA	NA	NA	NA	NA	NA	NA	T	C	0.00866124	0.00514971	0.0933254	0.2521	92615	0	T	C	0.01289	0.002784	3.65e-06	0.2957	439590	0
34	1:82428554:C:T	rs1327021	1	82428554	82356110	82546855	BMI	T	C	0.0188	0.0025	2.2e-14	0.1844	922067	T	C	0.030781	0.00816228	0.000162507	0.044086	153745	0	T	C	0.00740816	0.0122123	0.544107	0.0454048	72282	0	C	T	-0.00504793	0.00711566	0.5	0.947367	163835	0	T	C	0.0263413	0.0100499	0.00870964	0.0506	92615	0	T	C	0.01955	0.002955	3.72e-11	0.2452	439590	1
35	1:84374010:G:GA	rs67307279	1	84374010	84327214	84640834	BMI	G	GA	-0.0128	0.002	6.45e-11	0.5732	685950	GA	G	0.0114618	0.00382084	0.00270159	0.259732	153745	0	NA	NA	NA	NA	NA	NA	NA	NA	NA	NA	NA	NA	NA	NA	NA	NA	G	GA	-0.0145402	0.00508569	0.0042658	0.7407	92615	0	GA	G	0.01296	0.002554	3.94e-07	0.5437	439590	0
36	1:85702696:A:G	rs55970472	1	85702696	85702696	85702696	BMI	A	G	-0.0166	0.003	3.69e-08	0.8461	922067	G	A	-0.0136659	0.0151128	0.365858	0.0124492	153745	0	G	A	-0.0222269	0.0236226	0.346746	0.0124412	72282	0	A	G	-0.0268848	0.0119796	0.04	0.981925	163835	0	A	G	-0.00333249	0.013252	0.794328	0.9697	92615	0	G	A	0.01887	0.003314	1.23e-08	0.1816	439590	1
37	1:86823503:A:G	rs17363646	1	86823503	86763762	86906996	BMI	A	G	-0.0168	0.003	1.25e-08	0.8998	922067	G	A	0.0170752	0.00802579	0.0333748	0.0454877	153745	0	G	A	0.0376874	0.0122053	0.00201651	0.0454332	72282	0	A	G	-0.0111163	0.00828112	0.11	0.961868	163835	0	A	G	-0.0136167	0.013884	0.323594	0.9722	92615	0	G	A	0.01625	0.003722	1.27e-05	0.1348	439590	0
38	1:88702696:C:T	rs75391630	1	88702696	88666005	88852286	BMI	T	C	-0.0178	0.0028	2.78e-10	0.0892	922067	T	C	-0.0176269	0.00540277	0.00110409	0.10747	153745	0	T	C	-0.0123481	0.00828022	0.135887	0.107259	72282	0	C	T	0.0192955	0.00524376	0.00053	0.896567	163835	0	T	C	-0.0242885	0.0121681	0.0457088	0.0366	92615	0	T	C	-0.01755	0.005487	0.00138038	0.0576	439590	0
39	1:91135628:C:T	rs17131127	1	91135628	91120930	91515564	BMI	T	C	-0.0153	0.0017	1.55e-18	0.3913	922067	T	C	-0.0171647	0.00336727	3.44e-07	0.451319	153745	0	T	C	-0.0207732	0.00518296	6.12e-05	0.449363	72282	0	C	T	0.0132683	0.00322106	5.7e-05	0.524309	163835	0	T	C	-0.0102308	0.00472068	0.0301995	0.4299	92615	0	T	C	-0.01615	0.003976	4.85e-05	0.1175	439590	0
40	1:93005124:C:T	rs10874708	1	93005124	92264857	93465783	BMI	T	C	0.0206	0.0029	4.97e-13	0.1746	829452	T	C	0.0148255	0.00968473	0.125816	0.030723	153745	0	C	T	-0.0210676	0.0148236	0.155251	0.969536	72282	0	T	C	0.014616	0.0123768	0.19	0.0166889	163835	0	NA	NA	NA	NA	NA	NA	NA	NA	C	T	-0.02161	0.003147	6.61e-12	0.7935	439590	1
41	1:96935263:A:G	rs12042392	1	96935263	96740140	97605584	BMI	A	G	-0.0202	0.0022	2.26e-20	0.35	604487	NA	NA	NA	NA	NA	NA	NA	NA	G	A	0.0219437	0.00588831	0.000194039	0.749351	72282	0	NA	NA	NA	NA	NA	NA	NA	NA	A	G	-0.0121225	0.00558581	0.0301995	0.2052	92615	0	G	A	0.02164	0.002597	7.94e-17	0.5994	439590	1
42	1:98427843:C:CT	1:98427843_CT_C	1	98427843	98233046	98559093	BMI	CT	C	-0.0319	0.0039	2.81e-16	0.866	439590	NA	NA	NA	NA	NA	NA	NA	NA	NA	NA	NA	NA	NA	NA	NA	NA	NA	NA	NA	NA	NA	NA	NA	NA	NA	NA	NA	NA	NA	NA	NA	NA	C	CT	0.03185	0.003893	2.82e-16	0.134	439590	1
43	1:107885018:C:G	rs12035149	1	107885018	107876501	108003826	BMI	C	G	-0.02	0.002	3.83e-24	0.8131	922067	G	C	0.0242895	0.00444448	4.63e-08	0.171072	153745	1	G	C	0.0296408	0.00679018	1.27e-05	0.169661	72282	0	C	G	-0.0192125	0.00420505	6.5e-06	0.827989	163835	0	C	G	-0.0179816	0.00617997	0.00363078	0.8367	92615	0	G	C	0.01669	0.003116	8.51e-08	0.2124	439590	0
44	1:110082551:G:T	rs41279738	1	110082551	109840629	112858294	BMI	T	G	-0.0885	0.008	3.45e-28	0.974	439590	NA	NA	NA	NA	NA	NA	NA	NA	NA	NA	NA	NA	NA	NA	NA	NA	NA	NA	NA	NA	NA	NA	NA	NA	NA	NA	NA	NA	NA	NA	NA	NA	G	T	0.08847	0.008036	3.47e-28	0.02597	439590	1
45	1:115276978:G:GA	1:115276978_GA_G	1	115276978	115244337	115699162	BMI	G	GA	0.0193	0.0031	3.48e-10	0.2215	439590	NA	NA	NA	NA	NA	NA	NA	NA	NA	NA	NA	NA	NA	NA	NA	NA	NA	NA	NA	NA	NA	NA	NA	NA	NA	NA	NA	NA	NA	NA	NA	NA	G	GA	0.01926	0.003069	3.52e-10	0.2215	439590	1
46	1:116467819:G:T	rs10923803	1	116467819	116413642	116640854	BMI	T	G	-0.0117	0.0021	2.03e-08	0.5298	604487	NA	NA	NA	NA	NA	NA	NA	NA	T	G	-0.00833556	0.00521796	0.11016	0.402701	72282	0	NA	NA	NA	NA	NA	NA	NA	NA	T	G	-0.00674752	0.00460037	0.141254	0.4085	92615	0	T	G	-0.01405	0.002602	6.65e-08	0.6002	439590	0
47	1:117875463:A:C	rs2458374	1	117875463	117864047	117875463	BMI	A	C	0.0103	0.0015	2.56e-11	0.5572	922067	A	C	0.0110967	0.00335233	0.000932485	0.48103	153745	0	C	A	-0.0127209	0.00510524	0.012712	0.517333	72282	0	A	C	0.00874835	0.00317176	0.03	0.533141	163835	0	A	C	0.00572193	0.00442973	0.194984	0.5376	92615	0	C	A	-0.01198	0.002677	7.66e-06	0.3495	439590	0
48	1:118850501:G:T	rs59051938	1	118850501	118849762	119763251	BMI	T	G	0.0127	0.0016	4.76e-15	0.3838	922067	T	G	0.00975627	0.00339134	0.00401706	0.421809	153745	0	T	G	0.0128428	0.0052041	0.0135937	0.422151	72282	0	G	T	-0.0136361	0.00322017	5.4e-05	0.487115	163835	0	T	G	0.0108049	0.00468805	0.0213796	0.3387	92615	0	T	G	0.01475	0.002936	5.11e-07	0.2536	439590	0
49	1:145627012:G:GTA	rs35998314	1	145627012	145597943	145713305	BMI	G	GTA	-0.0146	0.0026	1.37e-08	0.7964	593335	GTA	G	0.0178595	0.00476189	0.000176477	0.14485	153745	0	NA	NA	NA	NA	NA	NA	NA	NA	NA	NA	NA	NA	NA	NA	NA	NA	NA	NA	NA	NA	NA	NA	NA	NA	GTA	G	0.01323	0.003048	1.43e-05	0.2277	439590	0
50	1:151407979:A:T	rs76285239	1	151407979	151002510	151495330	BMI	A	T	0.0216	0.0024	5e-19	0.3964	758232	A	T	0.0259609	0.00341445	2.89e-14	0.406755	153745	1	A	T	0.0193525	0.0052472	0.000225891	0.406015	72282	0	NA	NA	NA	NA	NA	NA	NA	NA	A	T	0.0157644	0.00462788	0.000660693	0.3766	92615	0	A	T	0.005519	0.03531	0.87579	0.001307	439590	0
51	1:154269139:C:CTAAA	1:154269139_CTAAA_C	1	154269139	154269139	154269139	BMI	CTAAA	C	0.0678	0.012	1.67e-08	0.9872	439590	NA	NA	NA	NA	NA	NA	NA	NA	NA	NA	NA	NA	NA	NA	NA	NA	NA	NA	NA	NA	NA	NA	NA	NA	NA	NA	NA	NA	NA	NA	NA	NA	C	CTAAA	-0.06783	0.01202	1.69e-08	0.01282	439590	1
52	1:156049877:C:T	rs61813324	1	156049877	154984363	156514879	BMI	T	C	0.0364	0.0038	4.55e-22	0.1357	439590	NA	NA	NA	NA	NA	NA	NA	NA	NA	NA	NA	NA	NA	NA	NA	NA	NA	NA	NA	NA	NA	NA	NA	NA	NA	NA	NA	NA	NA	NA	NA	NA	T	C	0.03641	0.00377	4.57e-22	0.1357	439590	1
53	1:162338496:A:G	rs1876986	1	162338496	162329962	162343334	BMI	A	G	0.0094	0.0015	1.21e-09	0.4639	922067	G	A	-0.00822149	0.00335073	0.0141418	0.45953	153745	0	A	G	0.00822125	0.00519342	0.113418	0.544606	72282	0	G	A	-0.0100594	0.00317375	0.00096	0.509051	163835	0	A	G	0.0171147	0.00440736	0.000102329	0.5135	92615	0	A	G	0.007169	0.002655	0.00693426	0.3578	439590	0
54	1:163579955:C:T	rs2791149	1	163579955	163579955	163579955	BMI	T	C	-0.0168	0.0029	8.18e-09	0.7473	439590	NA	NA	NA	NA	NA	NA	NA	NA	NA	NA	NA	NA	NA	NA	NA	NA	NA	NA	NA	NA	NA	NA	NA	NA	NA	NA	NA	NA	NA	NA	NA	NA	C	T	0.01681	0.002916	8.15e-09	0.2527	439590	1
55	1:164732838:A:G	rs2789442	1	164732838	164725542	164741547	BMI	A	G	-0.0095	0.0015	5.61e-10	0.5413	922067	G	A	0.0109194	0.00337833	0.00122846	0.435104	153745	0	G	A	0.0142658	0.00512467	0.00537352	0.432008	72282	0	A	G	-0.0113011	0.00320958	0.0017	0.580791	163835	0	A	G	-0.0142577	0.00449459	0.00151356	0.6064	92615	0	G	A	0.004843	0.002552	0.0578096	0.5246	439590	0
56	1:166009333:A:G	rs17456933	1	166009333	166003699	166047678	BMI	A	G	-0.0105	0.0019	2.9e-08	0.2124	922067	A	G	-0.00924261	0.00451686	0.0407322	0.16502	153745	0	A	G	-0.00382921	0.00683459	0.575296	0.166141	72282	0	G	A	0.0124233	0.00394434	0.002	0.794797	163835	0	A	G	0.00211331	0.00578059	0.707946	0.1769	92615	0	A	G	-0.0143	0.002923	9.86e-07	0.2538	439590	0
57	1:167307677:A:G	rs7519945	1	167307677	166829522	167393635	BMI	A	G	0.0123	0.0019	5.56e-11	0.3978	758232	A	G	0.0134051	0.00383593	0.000474761	0.256737	153745	0	G	A	-0.00912367	0.0059164	0.123049	0.739309	72282	0	NA	NA	NA	NA	NA	NA	NA	NA	A	G	0.0050434	0.00533305	0.346737	0.3369	92615	0	G	A	-0.01399	0.002548	4e-08	0.5006	439590	1
58	1:168106099:A:G	rs111379399	1	168106099	168106099	168106099	BMI	A	G	0.011	0.002	2.11e-08	0.8045	922067	G	A	-0.0141218	0.00408226	0.000541586	0.213509	153745	0	G	A	-0.00871892	0.00613079	0.154982	0.256874	72282	0	A	G	0.0141994	0.00398257	0.0018	0.791605	163835	0	A	G	0.00575951	0.00548716	0.295121	0.7918	92615	0	G	A	-0.009085	0.003667	0.013213	0.1424	439590	0
59	1:171455322:C:T	rs34720381	1	171455322	171414578	171516863	BMI	T	C	0.0218	0.0028	1.79e-14	0.0805	922067	T	C	0.0168065	0.00641973	0.0088459	0.0736349	153745	0	T	C	0.0159703	0.00991065	0.107086	0.0729699	72282	0	C	T	-0.00928514	0.00637949	0.085	0.933064	163835	0	T	C	0.0231374	0.0085709	0.00691831	0.0782	92615	0	T	C	0.03083	0.004408	2.63e-12	0.09228	439590	1
60	1:172268191:C:T	rs2757495	1	172268191	172189764	172301377	BMI	T	C	0.0112	0.0017	3.31e-11	0.712	922067	C	T	-0.0168645	0.00363531	3.5e-06	0.306156	153745	0	C	T	-0.0138855	0.00570957	0.0150172	0.295033	72282	0	T	C	0.0118431	0.00344728	0.00041	0.700326	163835	0	T	C	0.0101438	0.00481611	0.0354813	0.6992	92615	0	C	T	-0.006736	0.002892	0.0198609	0.2619	439590	0
61	1:173849996:C:T	rs61827928	1	173849996	173389102	175089048	BMI	T	C	-0.0237	0.0019	2.92e-34	0.7767	922067	C	T	0.0257275	0.00373521	5.67e-12	0.279385	153745	1	C	T	0.0253417	0.00576799	1.12e-05	0.281693	72282	0	T	C	-0.0217114	0.00382772	2.1e-07	0.778677	163835	0	T	C	-0.013219	0.00542328	0.0147911	0.7413	92615	0	C	T	0.02848	0.004032	1.62e-12	0.1119	439590	1
62	1:177889025:A:C	rs539515	1	177889025	177264925	178790670	BMI	A	C	-0.0579	0.0018	3.68e-215	0.781	922067	C	A	0.0690017	0.00388736	1.71e-70	0.246802	153745	1	C	A	0.0664331	0.0058809	1.37e-29	0.247624	72282	1	A	C	-0.0444135	0.00380901	5.9e-32	0.776986	163835	1	A	C	-0.0524212	0.00607163	5.89e-18	0.8453	92615	1	C	A	0.05882	0.003141	2.82e-78	0.2073	439590	1
63	1:184017131:A:G	rs10797937	1	184017131	183989017	184080368	BMI	A	G	0.0092	0.0016	3.21e-09	0.5695	922067	A	G	0.0117356	0.00335054	0.000460748	0.495112	153745	0	G	A	-0.0185341	0.00508514	0.000267637	0.506155	72282	0	A	G	0.00977859	0.00321253	0.0032	0.570667	163835	0	A	G	0.0061022	0.0044957	0.17378	0.5267	92615	0	G	A	-0.005702	0.002671	0.0327341	0.3481	439590	0
64	1:186274157:G:T	rs6425025	1	186274157	186269884	186384235	BMI	T	G	-0.0125	0.0023	3.74e-08	0.1389	922067	T	G	-0.0123509	0.00529367	0.0196404	0.112921	153745	0	T	G	-0.0151269	0.0079856	0.058189	0.117136	72282	0	G	T	0.00772747	0.00434228	0.036	0.840468	163835	0	T	G	0.00157241	0.00732349	0.831764	0.1097	92615	0	T	G	-0.01926	0.003757	2.96e-07	0.1491	439590	0
65	1:190287713:A:G	rs655598	1	190287713	190108581	191035920	BMI	A	G	-0.0188	0.0016	2.53e-33	0.6061	922067	G	A	0.0175123	0.00348626	5.08e-07	0.362272	153745	0	A	G	-0.0111787	0.00530555	0.0351185	0.638995	72282	0	G	A	0.0204321	0.00330027	1.3e-09	0.362007	163835	1	A	G	-0.0206992	0.00460205	6.92e-06	0.6075	92615	0	A	G	-0.01971	0.002562	1.45e-14	0.5618	439590	1
66	1:193702274:C:T	rs1328194	1	193702274	193702204	193744925	BMI	T	C	0.0092	0.0016	2.4e-08	0.6448	922067	C	T	-0.00959062	0.00366377	0.0088526	0.298254	153745	0	T	C	0.0176978	0.00564598	0.00172103	0.684543	72282	0	C	T	-0.0138228	0.00368756	0.0002	0.288925	163835	0	T	C	0.000343625	0.00495337	0.954993	0.657	92615	0	T	C	0.007295	0.002579	0.00466659	0.5725	439590	0
67	1:195052205:A:T	rs10754132	1	195052205	194743529	195564002	BMI	A	T	0.0169	0.0017	8.57e-23	0.7097	922067	T	A	-0.0180493	0.00407521	9.47e-06	0.215028	153745	0	T	A	-0.0212954	0.00616505	0.000551887	0.218076	72282	0	A	T	0.0120412	0.00383209	0.0033	0.781375	163835	0	A	T	0.0140495	0.00506028	0.00549541	0.7421	92615	0	T	A	-0.01862	0.002623	1.29e-12	0.3768	439590	1
68	1:196118341:C:G	rs12119733	1	196118341	196118341	196118341	BMI	C	G	0.0382	0.007	4.63e-08	0.0417	439590	NA	NA	NA	NA	NA	NA	NA	NA	NA	NA	NA	NA	NA	NA	NA	NA	NA	NA	NA	NA	NA	NA	NA	NA	NA	NA	NA	NA	NA	NA	NA	NA	C	G	0.03815	0.006981	4.61e-08	0.04174	439590	1
69	1:197158599:C:T	rs10922178	1	197158599	196848566	197308081	BMI	T	C	-0.0161	0.002	4.45e-16	0.2238	922067	T	C	-0.021256	0.00498301	1.99e-05	0.130134	153745	0	T	C	-0.0186435	0.00770544	0.015541	0.129077	72282	0	C	T	0.0195245	0.00435779	7.3e-06	0.836244	163835	0	T	C	-0.00206272	0.00799555	0.794328	0.1052	92615	0	T	C	-0.01442	0.002771	1.98e-07	0.3036	439590	0
70	1:198784207:A:AT	rs112700728	1	198784207	198099377	198812342	BMI	A	AT	-0.0114	0.0019	1.59e-09	0.6041	758232	A	AT	-0.00677263	0.003353	0.0433969	0.490435	153745	0	AT	A	0.00591844	0.00537002	0.270407	0.505309	72282	0	NA	NA	NA	NA	NA	NA	NA	NA	A	AT	-0.0173153	0.00447292	0.000107152	0.5217	92615	0	AT	A	0.01411	0.003034	3.32e-06	0.2299	439590	0
71	1:200926196:C:T	rs296556	1	200926196	200905872	200928615	BMI	T	C	0.012	0.0021	1.75e-08	0.2133	758232	T	C	0.00786652	0.003952	0.0465342	0.232704	153745	0	T	C	0.00720665	0.00608328	0.23615	0.235059	72282	0	NA	NA	NA	NA	NA	NA	NA	NA	T	C	0.0218197	0.00523029	3.02e-05	0.237	92615	0	T	C	0.01239	0.003284	0.000160694	0.1842	439590	0
72	1:201825277:C:T	rs2678207	1	201825277	201756612	202122783	BMI	T	C	0.025	0.002	7.39e-35	0.2385	922067	T	C	0.0230454	0.00534622	1.63e-05	0.11027	153745	0	T	C	0.0167714	0.00813998	0.0393631	0.111177	72282	0	C	T	-0.0183562	0.00532433	0.0014	0.901198	163835	0	T	C	0.0090047	0.00730139	0.218776	0.1038	92615	0	T	C	0.03031	0.002691	2e-29	0.3388	439590	1
73	1:203489683:C:T	rs60226453	1	203489683	203271670	204260710	BMI	T	C	0.015	0.0017	7.37e-19	0.3526	922067	T	C	0.0168392	0.0034261	8.88e-07	0.400107	153745	0	T	C	0.0177568	0.00516705	0.000589183	0.399996	72282	0	C	T	-0.00835286	0.00337317	0.01	0.564274	163835	0	T	C	0.0105936	0.00456262	0.0204174	0.4084	92615	0	T	C	0.02112	0.003343	2.64e-10	0.1759	439590	1
74	1:205745684:C:T	rs1775151	1	205745684	205632932	205798033	BMI	T	C	-0.0117	0.0016	1.97e-13	0.5826	922067	T	C	-0.00649054	0.00335006	0.0526915	0.497018	153745	0	T	C	-0.0151777	0.00508221	0.00282241	0.500014	72282	0	C	T	0.0149945	0.00316601	5.1e-06	0.495393	163835	0	T	C	-0.0118229	0.00443336	0.00758578	0.5601	92615	0	T	C	-0.01177	0.002962	7.05e-05	0.7559	439590	0
75	1:208029182:C:T	rs2796243	1	208029182	208027192	208101656	BMI	T	C	-0.0104	0.0015	1.1e-11	0.5161	922067	T	C	-0.00631735	0.00334441	0.0589015	0.499073	153745	0	T	C	-0.0132167	0.00509742	0.00951923	0.498869	72282	0	C	T	0.00971517	0.00318874	0.0037	0.46243	163835	0	T	C	-0.0101111	0.00447871	0.0239883	0.4999	92615	0	T	C	-0.01249	0.00255	9.59e-07	0.5219	439590	0
76	1:210241985:G:T	rs227206	1	210241985	208701838	210458076	BMI	T	G	0.0142	0.0015	3.4e-20	0.4743	922067	T	G	0.0110268	0.00341033	0.00122351	0.408462	153745	0	G	T	-0.0118467	0.00517959	0.0221851	0.591517	72282	0	T	G	0.0136453	0.003266	0.0002	0.39092	163835	0	T	G	0.0157184	0.00445754	0.000416869	0.4613	92615	0	G	T	-0.01658	0.002582	1.36e-10	0.4151	439590	1
77	1:213118033:C:T	rs12563331	1	213118033	213108182	213124817	BMI	T	C	0.0234	0.0042	3.3e-08	0.9544	922067	C	T	-0.0306438	0.00901512	0.000675943	0.0357443	153745	0	C	T	-0.0170186	0.0132726	0.199759	0.0403319	72282	0	T	C	0.0157198	0.00701296	0.016	0.944861	163835	0	T	C	0.0212108	0.0094269	0.0245471	0.939	92615	0	C	T	-0.04398	0.0127	0.000530884	0.01031	439590	0
78	1:216730387:C:T	rs10863254	1	216730387	216729693	216815082	BMI	T	C	-0.0118	0.0021	1.09e-08	0.8134	922067	C	T	0.0118441	0.00491208	0.0158989	0.133569	153745	0	C	T	0.0164194	0.00747553	0.0280622	0.132931	72282	0	T	C	-0.00673424	0.00568522	0.19	0.902562	163835	0	T	C	-0.00887528	0.00577637	0.123027	0.8202	92615	0	C	T	0.01329	0.002975	7.91e-06	0.2408	439590	0
79	1:219626672:C:T	rs12026348	1	219626672	219622072	219688634	BMI	T	C	0.0117	0.0016	2.73e-13	0.6274	922067	C	T	-0.0136689	0.00375129	0.000268654	0.274311	153745	0	C	T	-0.0120066	0.00572073	0.0358353	0.27935	72282	0	T	C	0.012266	0.00324164	0.00059	0.600634	163835	0	T	C	0.0148308	0.00497963	0.00288403	0.7344	92615	0	C	T	-0.009551	0.002559	0.000190108	0.4486	439590	0
80	1:222142975:A:G	rs12120034	1	222142975	222098690	222142975	BMI	A	G	-0.0132	0.0024	3.11e-08	0.1464	922067	A	G	-0.00556933	0.0061556	0.365593	0.080679	153745	0	A	G	-0.00891652	0.0112949	0.429861	0.0608173	72282	0	G	A	0.0118359	0.00592689	0.059	0.920255	163835	0	A	G	-0.0234944	0.00769908	0.00229087	0.1033	92615	0	A	G	-0.01415	0.003204	9.98e-06	0.198	439590	0
81	1:224841244:A:G	rs298730	1	224841244	224822482	224892969	BMI	A	G	-0.0091	0.0017	3.41e-08	0.3797	922067	A	G	-0.0134671	0.00383356	0.00044318	0.254854	153745	0	G	A	0.0164231	0.00585488	0.00503116	0.744846	72282	0	A	G	-0.00573342	0.0036887	0.11	0.244412	163835	0	A	G	-0.00505088	0.00492674	0.301995	0.2812	92615	0	G	A	0.008567	0.00256	0.000818465	0.4491	439590	0
82	1:226703256:G:GT	rs112166506	1	226703256	226552068	226703256	BMI	G	GT	-0.0122	0.0021	1.25e-08	0.7219	685950	GT	G	0.0150207	0.00385038	9.58e-05	0.253605	153745	0	NA	NA	NA	NA	NA	NA	NA	NA	NA	NA	NA	NA	NA	NA	NA	NA	G	GT	-0.0130527	0.0059823	0.0288403	0.7857	92615	0	GT	G	0.01043	0.002853	0.000256448	0.3061	439590	0
83	1:230302838:C:CT	rs59484402	1	230302838	230293530	230322747	BMI	CT	C	-0.0146	0.0026	3.11e-08	0.6125	439590	NA	NA	NA	NA	NA	NA	NA	NA	NA	NA	NA	NA	NA	NA	NA	NA	NA	NA	NA	NA	NA	NA	NA	NA	NA	NA	NA	NA	NA	NA	NA	NA	CT	C	-0.01464	0.002645	3.08e-08	0.6125	439590	1
84	1:231114420:A:C	rs114508011	1	231114420	231055200	231114420	BMI	A	C	-0.0309	0.0049	3.09e-10	0.9252	439590	NA	NA	NA	NA	NA	NA	NA	NA	NA	NA	NA	NA	NA	NA	NA	NA	NA	NA	NA	NA	NA	NA	NA	NA	NA	NA	NA	NA	NA	NA	NA	NA	C	A	0.03088	0.004906	3.07e-10	0.07479	439590	1
85	1:232568041:A:G	rs1547742	1	232568041	232568041	232799622	BMI	A	G	-0.0182	0.0033	2.5e-08	0.079	922067	A	G	-0.0204736	0.00879297	0.0198909	0.0376793	153745	0	A	G	-0.0144891	0.0133994	0.279552	0.0373191	72282	0	G	A	0.0203965	0.00931462	0.026	0.970234	163835	0	A	G	-0.00927474	0.0137088	0.501187	0.0366	92615	0	A	G	-0.01843	0.004137	8.41e-06	0.1057	439590	0
86	1:235696313:A:G	rs452154	1	235696313	235508463	235703020	BMI	A	G	-0.0115	0.0017	6.26e-12	0.5876	922067	G	A	0.00932762	0.00335779	0.0054711	0.486956	153745	0	G	A	-0.000887689	0.00515605	0.863308	0.485516	72282	0	A	G	-0.014164	0.00322169	6.7e-06	0.526426	163835	0	A	G	-0.00919255	0.00463052	0.0467735	0.4623	92615	0	G	A	0.01755	0.003409	2.65e-07	0.1672	439590	0
87	1:241623551:C:T	rs74783457	1	241623551	241600583	241681352	BMI	T	C	0.0171	0.003	1.12e-08	0.828	604487	NA	NA	NA	NA	NA	NA	NA	NA	C	T	-0.0242497	0.0125325	0.0529964	0.0429706	72282	0	NA	NA	NA	NA	NA	NA	NA	NA	T	C	0.00789094	0.0105065	0.457088	0.9509	92615	0	C	T	-0.01748	0.003223	5.82e-08	0.1921	439590	0
88	1:243815349:C:CT	1:243815349_CT_C	1	243815349	242778956	244301422	BMI	CT	C	0.0282	0.0033	4.33e-18	0.2293	439590	NA	NA	NA	NA	NA	NA	NA	NA	NA	NA	NA	NA	NA	NA	NA	NA	NA	NA	NA	NA	NA	NA	NA	NA	NA	NA	NA	NA	NA	NA	NA	NA	C	CT	-0.02822	0.003255	4.37e-18	0.7707	439590	1
89	2:635864:A:G	rs6751993	2	635864	21991	1152586	BMI	A	G	-0.0746	0.0024	1.31e-215	0.131	922067	A	G	-0.0974121	0.00580978	4.26e-63	0.0915054	153745	1	G	A	0.069494	0.00884457	3.93e-15	0.908528	72282	1	A	G	-0.0489487	0.00533337	6e-19	0.0975429	163835	1	A	G	-0.0837475	0.00855062	1.2e-22	0.0857	92615	1	G	A	0.07646	0.003421	1.26e-110	0.8284	439590	1
90	2:2113167:A:G	rs59922558	2	2113167	1781882	2389726	BMI	A	G	0.0118	0.0016	2.62e-14	0.5718	922067	G	A	-0.0176482	0.00336094	1.51e-07	0.457904	153745	0	G	A	-0.00571698	0.0051099	0.263223	0.461796	72282	0	A	G	0.0115737	0.00319943	0.00013	0.511335	163835	0	A	G	0.0103083	0.0045747	0.0239883	0.5715	92615	0	G	A	-0.01054	0.002652	7.08e-05	0.359	439590	0
91	2:4914536:A:T	rs10202929	2	4914536	4824622	4926593	BMI	A	T	0.0108	0.0018	1.12e-09	0.4474	758232	A	T	0.00664028	0.00335862	0.048032	0.484139	153745	0	T	A	-0.00702673	0.00510933	0.169046	0.517327	72282	0	NA	NA	NA	NA	NA	NA	NA	NA	A	T	0.0141675	0.00474596	0.00281838	0.4618	92615	0	T	A	-0.01314	0.002587	3.8e-07	0.5878	439590	0
92	2:6161887:G:T	rs2609182	2	6161887	5869689	6618098	BMI	T	G	0.015	0.0016	1.31e-21	0.6106	922067	G	T	-0.0173547	0.00340309	3.4e-07	0.416407	153745	0	G	T	-0.0240661	0.00519932	3.68e-06	0.421594	72282	0	T	G	0.00727095	0.00321799	0.017	0.576984	163835	0	T	G	0.0195438	0.00466414	2.82e-05	0.6251	92615	0	G	T	-0.01508	0.002694	2.16e-08	0.345	439590	1
93	2:8075668:A:T	rs1861499	2	8075668	8059762	8095853	BMI	A	T	-0.0131	0.0022	3.83e-09	0.1491	922067	A	T	-0.0116904	0.00537013	0.0294856	0.109382	153745	0	T	A	0.0182217	0.00829638	0.028067	0.892191	72282	0	A	T	-0.00837307	0.00443901	0.13	0.150634	163835	0	A	T	-0.0102664	0.00721578	0.154882	0.1911	92615	0	T	A	0.01626	0.003456	2.55e-06	0.8379	439590	0
94	2:10346856:A:T	rs7558744	2	10346856	10340840	10353339	BMI	A	T	0.0103	0.0016	1.12e-10	0.5172	922067	A	T	0.00982364	0.00338838	0.00374095	0.426999	153745	0	T	A	-0.0125692	0.00518815	0.0154066	0.574872	72282	0	A	T	0.00891014	0.00319394	0.0039	0.440099	163835	0	A	T	0.0197795	0.0050923	0.000102329	0.4363	92615	0	T	A	-0.008208	0.002751	0.00285102	0.3166	439590	0
95	2:11305968:C:T	rs35768688	2	11305968	11300732	11494470	BMI	T	C	-0.01	0.0018	1.31e-08	0.4904	758232	C	T	0.00613635	0.00336186	0.0679581	0.460991	153745	0	C	T	0.0075298	0.00517758	0.145861	0.46452	72282	0	NA	NA	NA	NA	NA	NA	NA	NA	T	C	-0.0161196	0.0046101	0.000467735	0.5347	92615	0	C	T	0.01106	0.002598	2.07e-05	0.5641	439590	0
96	2:13175525:A:G	rs66669264	2	13175525	12790309	13329578	BMI	A	G	0.0109	0.0018	5.81e-10	0.541	758232	A	G	0.0162685	0.00334723	1.17e-06	0.494218	153745	0	G	A	-0.0107911	0.00514468	0.0359474	0.500971	72282	0	NA	NA	NA	NA	NA	NA	NA	NA	A	G	0.00936896	0.0046153	0.042658	0.5678	92615	0	G	A	-0.008226	0.002604	0.00158125	0.4285	439590	0
97	2:15698050:C:T	rs13035937	2	15698050	15306710	15865924	BMI	T	C	-0.0141	0.0017	9.51e-17	0.562	922067	C	T	0.0129354	0.00384484	0.000767238	0.253625	153745	0	C	T	0.00955204	0.0058437	0.102136	0.254427	72282	0	T	C	-0.0182903	0.00337182	1.6e-07	0.663728	163835	0	T	C	-0.0169916	0.00610348	0.00537032	0.7747	92615	0	C	T	0.01239	0.002719	5.18e-06	0.6784	439590	0
98	2:16871223:C:T	rs1643209	2	16871223	16838564	16899190	BMI	T	C	0.0103	0.0018	2.36e-08	0.2286	922067	T	C	0.00694601	0.00398473	0.0813063	0.229276	153745	0	T	C	0.00392878	0.0061348	0.521906	0.227507	72282	0	C	T	-0.0108147	0.003552	0.0052	0.711206	163835	0	T	C	0.0134797	0.00553255	0.0147911	0.2138	92615	0	T	C	0.01298	0.003317	9.06e-05	0.1814	439590	0
99	2:22083570:C:T	rs7594041	2	22083570	22045717	22174521	BMI	T	C	-0.0108	0.0019	9.69e-09	0.6621	922067	C	T	0.0155619	0.00501537	0.00191674	0.128752	153745	0	C	T	0.0169064	0.00758755	0.0258684	0.130971	72282	0	T	C	-0.0123765	0.00420778	0.0028	0.827856	163835	0	T	C	-0.0160808	0.00830513	0.0524807	0.9134	92615	0	C	T	0.007798	0.002544	0.0021727	0.4992	439590	0
100	2:25150011:C:G	rs6749422	2	25150011	24692809	25628202	BMI	C	G	-0.034	0.0015	1.7e-108	0.5493	922067	G	C	0.0405138	0.00337095	2.84e-33	0.437198	153745	1	G	C	0.0391128	0.00515164	3.14e-14	0.441978	72282	1	C	G	-0.0229913	0.00324521	6.1e-13	0.576972	163835	1	C	G	-0.038119	0.00454135	4.68e-17	0.5795	92615	1	G	C	0.03455	0.002547	6.31e-42	0.4872	439590	1
101	2:26942256:A:G	rs2384463	2	26942256	26910556	28237985	BMI	A	G	0.0174	0.0017	2.13e-23	0.6475	922067	G	A	-0.0174585	0.00420822	3.34e-05	0.198345	153745	0	G	A	-0.0149528	0.0064348	0.0201398	0.20129	72282	0	A	G	0.0205826	0.00395297	9.9e-07	0.79929	163835	0	A	G	0.0176234	0.00579528	0.00234423	0.8052	92615	0	G	A	-0.01641	0.002553	1.32e-10	0.5269	439590	1
102	2:28976403:A:G	rs4665434	2	28976403	28875117	29068092	BMI	A	G	0.0132	0.0015	1.46e-17	0.452	922067	A	G	0.00896335	0.00335309	0.00751406	0.482152	153745	0	G	A	-0.0212156	0.00513041	3.55e-05	0.516004	72282	0	A	G	0.00894917	0.00318349	0.017	0.507799	163835	0	A	G	0.0152992	0.0045084	0.000691831	0.464	92615	0	G	A	-0.01573	0.002619	1.88e-09	0.6166	439590	1
103	2:29615978:C:T	rs72792438	2	29615978	29601701	29624775	BMI	T	C	0.0105	0.0019	1.93e-08	0.319	922067	T	C	0.0155976	0.00346546	6.77e-06	0.375011	153745	0	T	C	0.011689	0.00534841	0.0288515	0.37993	72282	0	C	T	-0.00799958	0.00339938	0.027	0.658583	163835	0	T	C	0.00333179	0.00479407	0.489779	0.3347	92615	0	T	C	0.01232	0.005195	0.0177011	0.06468	439590	0
104	2:33375133:A:G	rs10432657	2	33375133	33375133	33444453	BMI	A	G	-0.0094	0.0016	1.82e-09	0.4533	922067	A	G	-0.00553818	0.00339351	0.102681	0.418713	153745	0	A	G	-0.0187265	0.00525233	0.000363334	0.418659	72282	0	G	A	0.00603574	0.00330057	0.11	0.594322	163835	0	A	G	-0.00721536	0.00474128	0.128825	0.3735	92615	0	A	G	-0.01193	0.002555	3.01e-06	0.5327	439590	0
105	2:35437986:C:G	rs6543913	2	35437986	35354715	35607078	BMI	C	G	0.0146	0.0024	1.52e-09	0.3934	829452	C	G	0.0201147	0.0115976	0.0828506	0.0212755	153745	0	G	C	-0.0426518	0.0176118	0.0154446	0.978458	72282	0	C	G	0.00994936	0.0109753	0.34	0.0215272	163835	0	NA	NA	NA	NA	NA	NA	NA	NA	G	C	-0.01401	0.002566	4.76e-08	0.5602	439590	1
106	2:37517566:A:G	rs13420463	2	37517566	37011667	39131421	BMI	A	G	-0.014	0.0016	3.92e-18	0.5579	922067	A	G	-0.013983	0.00335428	3.06e-05	0.462747	153745	0	G	A	0.0118045	0.00510206	0.0206859	0.54026	72282	0	A	G	-0.018534	0.00316729	2.1e-09	0.490673	163835	1	A	G	-0.0151734	0.00452856	0.000812831	0.4699	92615	0	G	A	0.0101	0.003029	0.0008531	0.2292	439590	0
107	2:40292672:C:T	rs13403962	2	40292672	40167768	40325029	BMI	T	C	-0.0121	0.002	1.1e-09	0.5953	829452	C	T	0.00973431	0.00503177	0.0530432	0.127146	153745	0	T	C	0.00635491	0.00761277	0.403847	0.86807	72282	0	C	T	0.0119257	0.00447376	0.023	0.14889	163835	0	NA	NA	NA	NA	NA	NA	NA	NA	T	C	-0.01502	0.002617	9.42e-09	0.4004	439590	1
108	2:41028402:A:T	rs6725944	2	41028402	40841010	41073997	BMI	A	T	-0.0092	0.0016	7.43e-09	0.5695	922067	T	A	0.00486449	0.00356684	0.172628	0.328141	153745	0	A	T	-0.00645721	0.00547531	0.238266	0.67483	72282	0	T	A	0.00896431	0.00331828	0.015	0.357309	163835	0	A	T	-0.0105519	0.00503616	0.0363078	0.67	92615	0	A	T	-0.01195	0.002582	3.73e-06	0.4218	439590	0
109	2:42935557:A:G	rs4953575	2	42935557	42710435	43031319	BMI	A	G	0.0107	0.0015	5.65e-12	0.4777	922067	A	G	0.0133199	0.00341121	9.43e-05	0.406595	153745	0	A	G	0.0110946	0.00523737	0.0341457	0.413298	72282	0	G	A	-0.00537966	0.00320169	0.27	0.539595	163835	0	A	G	0.0149534	0.0046884	0.00141254	0.4559	92615	0	A	G	0.01115	0.002563	1.36e-05	0.5508	439590	0
110	2:44029821:C:T	rs4952679	2	44029821	43980631	44043393	BMI	T	C	-0.0153	0.0023	4.75e-11	0.1341	922067	T	C	-0.015321	0.00464502	0.000972433	0.154272	153745	0	T	C	-0.00325605	0.00706435	0.644861	0.152884	72282	0	C	T	0.0151643	0.00458278	0.0015	0.861999	163835	0	T	C	-0.0145081	0.0058685	0.0134896	0.1704	92615	0	T	C	-0.02178	0.004894	8.61e-06	0.07292	439590	0
111	2:46868319:C:T	rs6544907	2	46868319	46799343	47315124	BMI	T	C	0.0119	0.002	2.29e-09	0.6684	758232	C	T	-0.0131785	0.00434539	0.0024234	0.181882	153745	0	C	T	-0.0130586	0.00661213	0.0482744	0.184255	72282	0	NA	NA	NA	NA	NA	NA	NA	NA	T	C	0.00878041	0.0061519	0.154882	0.8318	92615	0	C	T	-0.01175	0.002567	4.76e-06	0.4345	439590	0
112	2:48954905:C:T	rs7561278	2	48954905	48725407	48998558	BMI	T	C	0.0174	0.0017	5.5e-26	0.653	922067	C	T	-0.0180648	0.00343525	1.45e-07	0.386439	153745	0	C	T	-0.0163077	0.00529208	0.00205936	0.387605	72282	0	T	C	0.0154021	0.0032419	8.6e-06	0.555969	163835	0	T	C	0.0124874	0.00465742	0.0074131	0.6715	92615	0	C	T	-0.02135	0.0031	5.62e-12	0.2203	439590	1
113	2:51172154:C:T	rs7579976	2	51172154	50056246	51304476	BMI	T	C	-0.0148	0.0016	1.49e-21	0.4817	922067	C	T	0.0158516	0.00337872	2.71e-06	0.431292	153745	0	C	T	0.0127791	0.00512969	0.0127311	0.4325	72282	0	T	C	-0.0148978	0.00317133	4.2e-07	0.529691	163835	0	T	C	-0.0187758	0.00451367	3.16e-05	0.5427	92615	0	C	T	0.01331	0.002679	6.7e-07	0.652	439590	0
114	2:51858280:C:T	rs71411550	2	51858280	51816988	51884529	BMI	T	C	0.0139	0.0024	1.1e-08	0.7648	593335	C	T	-0.0110383	0.00368616	0.00274876	0.29027	153745	0	NA	NA	NA	NA	NA	NA	NA	NA	NA	NA	NA	NA	NA	NA	NA	NA	NA	NA	NA	NA	NA	NA	NA	NA	C	T	-0.01606	0.003229	6.64e-07	0.1929	439590	0
115	2:54039565:C:G	rs2287347	2	54039565	53417832	56115469	BMI	C	G	0.0195	0.002	3.06e-23	0.7791	922067	G	C	-0.0183955	0.00384532	1.72e-06	0.254194	153745	0	G	C	-0.0263823	0.00583419	6.13e-06	0.253877	72282	0	C	G	0.0217025	0.00377226	3e-09	0.770454	163835	1	C	G	0.0171162	0.00493215	0.000524807	0.7109	92615	0	G	C	-0.01585	0.004417	0.000331131	0.09145	439590	0
116	2:56917836:A:G	rs4672146	2	56917836	56895321	57112565	BMI	A	G	-0.0226	0.0041	3.05e-08	0.9416	922067	G	A	0.0248106	0.00693911	0.000349598	0.0617809	153745	0	G	A	0.0293313	0.0106152	0.00572454	0.0616274	72282	0	A	G	-0.0180875	0.00659068	0.0026	0.938258	163835	0	A	G	-0.0200037	0.0124426	0.107152	0.9629	92615	0	G	A	0.04775	0.03776	0.206063	0.00115	439590	0
117	2:58904855:C:T	rs10204803	2	58904855	57917222	60834696	BMI	T	C	-0.0223	0.0015	6.27e-47	0.5396	922067	C	T	0.0169906	0.0034452	8.15e-07	0.382208	153745	0	T	C	-0.0267821	0.0052357	3.13e-07	0.618017	72282	0	C	T	0.0186133	0.00322167	8.4e-08	0.411782	163835	0	T	C	-0.0238932	0.00447718	9.55e-08	0.5977	92615	0	T	C	-0.02594	0.002579	8.51e-24	0.4262	439590	1
118	2:62861353:A:G	rs6545966	2	62861353	62115117	63183823	BMI	A	G	0.0102	0.0017	8.63e-10	0.6433	922067	G	A	-0.00790444	0.00371415	0.0333209	0.283505	153745	0	A	G	-0.000901411	0.00561575	0.872476	0.711964	72282	0	G	A	-0.00592527	0.00379639	0.12	0.230891	163835	0	A	G	0.00408842	0.00513398	0.42658	0.7079	92615	0	A	G	0.0169	0.002552	3.63e-11	0.5217	439590	1
119	2:67837553:C:T	rs2861685	2	67837553	67729265	67953943	BMI	T	C	0.0123	0.0016	3.12e-15	0.4756	922067	T	C	0.00114605	0.00339092	0.735381	0.424739	153745	0	C	T	-0.0163211	0.00521722	0.00175809	0.571106	72282	0	T	C	0.00789474	0.00328502	0.01	0.371689	163835	0	T	C	0.00376775	0.00457769	0.40738	0.4518	92615	0	C	T	-0.02308	0.002581	3.8e-19	0.4117	439590	1
120	2:69574612:C:CT	rs202193663	2	69574612	69525923	69743266	BMI	CT	C	-0.0156	0.0025	3.46e-10	0.3606	532205	NA	NA	NA	NA	NA	NA	NA	NA	NA	NA	NA	NA	NA	NA	NA	NA	NA	NA	NA	NA	NA	NA	NA	NA	CT	C	-0.0119987	0.00582849	0.0398107	0.3067	92615	0	CT	C	-0.01637	0.002743	2.39e-09	0.3725	439590	1
121	2:72994140:A:G	rs142363623	2	72994140	72339774	73279695	BMI	A	G	-0.0494	0.0074	2.68e-11	0.0362	328732	NA	NA	NA	NA	NA	NA	NA	NA	A	G	-0.0424962	0.0124767	0.000659135	0.0503173	72282	0	G	A	0.0443787	0.0101506	1.3e-05	0.968315	163835	0	A	G	-0.0934228	0.0218426	1.91e-05	0.0136	92615	0	NA	NA	NA	NA	NA	NA	NA	NA
122	2:77591574:G:T	rs2018145	2	77591574	77514868	77593289	BMI	T	G	-0.0105	0.0017	8.2e-10	0.3903	922067	T	G	-0.0132588	0.0033535	7.69e-05	0.463036	153745	0	G	T	0.0114065	0.00508952	0.0250143	0.523657	72282	0	T	G	-0.0100109	0.00340265	0.0033	0.444349	163835	0	T	G	-0.00654343	0.00441987	0.138038	0.4783	92615	0	G	T	0.00994	0.003567	0.00532108	0.8509	439590	0
123	2:79505006:G:T	rs72915200	2	79505006	79476375	79506643	BMI	T	G	-0.017	0.0025	2.18e-11	0.8975	922067	G	T	0.0219755	0.00572923	0.000125219	0.0945462	153745	0	G	T	0.00859616	0.00885715	0.331781	0.0931777	72282	0	T	G	-0.0134131	0.00553591	0.02	0.908672	163835	0	T	G	-0.0191937	0.00695826	0.0057544	0.8745	92615	0	G	T	0.01743	0.004125	2.38e-05	0.1067	439590	0
124	2:80607394:C:T	rs11693290	2	80607394	80564741	80613607	BMI	T	C	-0.0095	0.0016	5.71e-09	0.5376	922067	T	C	-0.0077806	0.00336507	0.0207685	0.449423	153745	0	C	T	0.0147517	0.00520452	0.00459102	0.557872	72282	0	T	C	-0.00463123	0.0032171	0.14	0.409802	163835	0	T	C	-0.00734554	0.00472956	0.120226	0.4946	92615	0	C	T	0.01451	0.003057	2.05e-06	0.2234	439590	0
125	2:81734085:G:T	rs11126819	2	81734085	81639912	81960780	BMI	T	G	0.0158	0.0022	1.13e-12	0.2485	758232	T	G	0.00921501	0.00539594	0.0876794	0.108007	153745	0	T	G	0.0171139	0.00823398	0.0376681	0.107581	72282	0	NA	NA	NA	NA	NA	NA	NA	NA	T	G	0.0163955	0.00726247	0.0239883	0.109	92615	0	T	G	0.01727	0.002728	2.45e-10	0.3196	439590	1
126	2:86773494:A:AG	rs139355609	2	86773494	85737509	87118920	BMI	A	AG	0.0174	0.002	1.55e-17	0.3213	685950	A	AG	0.0101049	0.00396712	0.0108606	0.231868	153745	0	NA	NA	NA	NA	NA	NA	NA	NA	NA	NA	NA	NA	NA	NA	NA	NA	A	AG	0.0182358	0.0056968	0.00138038	0.2521	92615	0	AG	A	-0.02048	0.002629	6.46e-15	0.6247	439590	1
127	2:98333290:C:T	rs11683207	2	98333290	98333290	98333290	BMI	T	C	-0.0202	0.0035	9.12e-09	0.8247	439590	NA	NA	NA	NA	NA	NA	NA	NA	NA	NA	NA	NA	NA	NA	NA	NA	NA	NA	NA	NA	NA	NA	NA	NA	NA	NA	NA	NA	NA	NA	NA	NA	C	T	0.02021	0.003517	9.14e-09	0.1753	439590	1
128	2:100893113:A:C	rs6542924	2	100893113	99009601	101499265	BMI	A	C	-0.0235	0.0025	1.46e-21	0.7381	829452	C	A	0.025544	0.00861984	0.00304261	0.0390712	153745	0	A	C	-0.00780017	0.0134763	0.562719	0.962343	72282	0	C	A	0.00266527	0.00845446	0.9	0.0363631	163835	0	NA	NA	NA	NA	NA	NA	NA	NA	A	C	-0.02613	0.002752	2.24e-21	0.6821	439590	1
129	2:104785237:G:T	rs71417308	2	104785237	104043664	105605930	BMI	T	G	-0.0258	0.0027	5.63e-22	0.865	922067	G	T	0.0268292	0.0048238	2.67e-08	0.140944	153745	1	G	T	0.0273782	0.00738458	0.000209336	0.139861	72282	0	T	G	-0.0210351	0.00481075	5.6e-05	0.87232	163835	0	T	G	-0.0242107	0.00602275	5.89e-05	0.8328	92615	0	G	T	0.04907	0.01153	2.07e-05	0.01284	439590	0
130	2:107479628:C:T	rs66485668	2	107479628	107460474	107523541	BMI	T	C	-0.0107	0.002	4.8e-08	0.3	922067	T	C	-0.0174429	0.00525156	0.000895445	0.115077	153745	0	T	C	-0.0059728	0.00800874	0.455797	0.113873	72282	0	C	T	0.00787199	0.00517912	0.16	0.895617	163835	0	T	C	-0.0190022	0.00764102	0.0128825	0.0902	92615	0	T	C	-0.009401	0.002564	0.000245471	0.4348	439590	0
131	2:109336681:G:T	rs2912857	2	109336681	108961729	109553129	BMI	T	G	-0.0164	0.0027	1.31e-09	0.7317	511872	NA	NA	NA	NA	NA	NA	NA	NA	G	T	0.0139831	0.00872	0.108811	0.100754	72282	0	NA	NA	NA	NA	NA	NA	NA	NA	NA	NA	NA	NA	NA	NA	NA	NA	G	T	0.01666	0.002844	4.68e-09	0.2861	439590	1
132	2:111877744:C:G	rs111736126	2	111877744	111868604	112028358	BMI	C	G	0.02	0.0026	1.11e-14	0.8701	922067	G	C	-0.0188838	0.00508895	0.000206651	0.123445	153745	0	G	C	-0.0118589	0.00783381	0.130074	0.125248	72282	0	C	G	0.0192662	0.00416396	1.8e-05	0.824348	163835	0	C	G	0.025457	0.0077178	0.000977237	0.8966	92615	0	G	C	-0.02687	0.007206	0.000192752	0.0326	439590	0
133	2:128453417:C:T	rs10928779	2	128453417	128409905	128642367	BMI	T	C	-0.0142	0.0016	4.14e-18	0.3219	922067	T	C	-0.0163384	0.00348502	2.76e-06	0.362646	153745	0	T	C	-0.00955149	0.00529562	0.0712849	0.362756	72282	0	C	T	0.0130801	0.0034266	0.00037	0.690906	163835	0	T	C	-0.0182363	0.00463665	8.32e-05	0.3756	92615	0	T	C	-0.01343	0.002859	2.65e-06	0.271	439590	0
134	2:131956502:C:T	rs55855217	2	131956502	131795345	132156787	BMI	T	C	-0.0126	0.0022	1.02e-08	0.8571	922067	C	T	0.000492291	0.00470279	0.916629	0.148867	153745	0	C	T	0.0285038	0.00733052	0.000100916	0.142545	72282	0	T	C	-0.00617894	0.00471058	0.17	0.867838	163835	0	T	C	-0.0198242	0.0058136	0.000645654	0.818	92615	0	C	T	0.01759	0.003863	5.25e-06	0.1289	439590	0
135	2:137509604:G:T	rs6732148	2	137509604	137405498	137531926	BMI	T	G	0.0141	0.0025	1.19e-08	0.4458	603425	NA	NA	NA	NA	NA	NA	NA	NA	NA	NA	NA	NA	NA	NA	NA	NA	G	T	-0.0178044	0.0102536	0.11	0.975314	163835	0	NA	NA	NA	NA	NA	NA	NA	NA	T	G	0.01388	0.00255	5.22e-08	0.4718	439590	0
136	2:139864521:A:G	rs6723990	2	139864521	139374674	139876935	BMI	A	G	0.01	0.0016	1.02e-10	0.4997	922067	A	G	0.014895	0.00340722	1.23e-05	0.410495	153745	0	G	A	-0.00687696	0.00516526	0.183062	0.587471	72282	0	A	G	0.00710337	0.0031726	0.014	0.477192	163835	0	A	G	0.00934396	0.00460591	0.042658	0.413	92615	0	G	A	-0.01018	0.002623	0.000104713	0.3814	439590	0
137	2:142297550:A:G	rs10188429	2	142297550	142216228	142746445	BMI	A	G	-0.0165	0.002	1.04e-16	0.1802	922067	A	G	-0.0219315	0.00431581	3.74e-07	0.184936	153745	0	A	G	-0.0144359	0.00659534	0.0286112	0.18405	72282	0	G	A	0.0109737	0.00418006	0.028	0.825915	163835	0	A	G	-0.0147825	0.00641706	0.0213796	0.159	92615	0	A	G	-0.01784	0.003271	4.97e-08	0.1858	439590	1
138	2:144503445:A:G	rs12986858	2	144503445	143929917	144503683	BMI	A	G	0.0112	0.0016	5.14e-13	0.4568	922067	G	A	-0.00775509	0.00335173	0.0206809	0.492624	153745	0	A	G	0.0106999	0.00522568	0.0406041	0.5078	72282	0	G	A	-0.0143251	0.00319198	1.5e-05	0.54411	163835	0	A	G	0.00609969	0.00483648	0.20893	0.4786	92615	0	A	G	0.01293	0.002615	7.62e-07	0.4076	439590	0
139	2:146015229:A:G	rs114964326	2	146015229	145439317	146418633	BMI	A	G	-0.0551	0.0076	3.66e-13	0.0295	439590	NA	NA	NA	NA	NA	NA	NA	NA	NA	NA	NA	NA	NA	NA	NA	NA	NA	NA	NA	NA	NA	NA	NA	NA	NA	NA	NA	NA	NA	NA	NA	NA	A	G	-0.05511	0.007583	3.63e-13	0.02951	439590	1
140	2:147903802:A:G	rs778094	2	147903802	147806204	147950717	BMI	A	G	-0.0155	0.0017	3.81e-19	0.3776	922067	A	G	-0.00438644	0.00407255	0.281446	0.214794	153745	0	A	G	-0.011241	0.00616039	0.068042	0.221315	72282	0	G	A	0.0109581	0.00416063	0.01	0.822112	163835	0	A	G	-0.0109352	0.00498882	0.0281838	0.2638	92615	0	A	G	-0.02356	0.002579	6.61e-20	0.5774	439590	1
141	2:151043023:A:C	rs12692632	2	151043023	150763238	151115875	BMI	A	C	-0.01	0.0016	1.82e-10	0.5829	922067	C	A	0.015445	0.00341772	6.21e-06	0.400953	153745	0	A	C	-0.00918358	0.00521311	0.0781316	0.604116	72282	0	C	A	0.00765924	0.0032399	0.017	0.390166	163835	0	A	C	-0.00794332	0.00499698	0.112202	0.4855	92615	0	A	C	-0.009087	0.002582	0.000431519	0.5774	439590	0
142	2:152392665:A:G	rs139046315	2	152392665	152242391	152487374	BMI	A	G	0.035	0.0058	1.42e-09	0.0348	482477	A	G	0.0458965	0.0107601	2e-05	0.0248268	153745	0	A	G	0.0309785	0.0161572	0.0551972	0.0254985	72282	0	G	A	-0.0284892	0.0124416	0.031	0.983592	163835	0	A	G	0.0316729	0.00954559	0.000912011	0.0567	92615	0	NA	NA	NA	NA	NA	NA	NA	NA
143	2:155724392:A:G	rs2591131	2	155724392	155654466	156116188	BMI	A	G	0.0113	0.0016	7.59e-12	0.4122	922067	A	G	0.0104513	0.00335167	0.00181934	0.482851	153745	0	A	G	0.011208	0.00514528	0.0293833	0.487479	72282	0	G	A	-0.00899725	0.00318895	0.016	0.491732	163835	0	A	G	0.00889865	0.0045005	0.047863	0.4638	92615	0	A	G	0.0158	0.003274	1.4e-06	0.1856	439590	0
144	2:158091611:C:T	rs834132	2	158091611	157596521	158165955	BMI	T	C	-0.018	0.0023	3.8e-15	0.1353	922067	T	C	-0.020223	0.00456259	9.32e-06	0.160347	153745	0	T	C	-0.0194406	0.00694398	0.00511598	0.167339	72282	0	C	T	0.00895147	0.00462613	0.061	0.864567	163835	0	T	C	-0.030506	0.00673893	6.03e-06	0.1461	92615	0	T	C	-0.01834	0.004367	2.67e-05	0.09489	439590	0
145	2:159385148:T:TA	rs70994211	2	159385148	159306290	159534889	BMI	T	TA	-0.0136	0.0022	1.35e-09	0.2888	685950	T	TA	-0.0126253	0.00489732	0.00993755	0.134912	153745	0	NA	NA	NA	NA	NA	NA	NA	NA	NA	NA	NA	NA	NA	NA	NA	NA	T	TA	-0.00835637	0.00723766	0.245471	0.1493	92615	0	TA	T	0.01456	0.002683	5.71e-08	0.6459	439590	0
146	2:161337882:A:G	rs6432620	2	161337882	160432819	161362444	BMI	A	G	0.0242	0.0039	8.4e-10	0.9249	665617	G	A	-0.0216811	0.00931861	0.0199844	0.033419	153745	0	A	G	0.0334778	0.0142863	0.0191116	0.966272	72282	0	NA	NA	NA	NA	NA	NA	NA	NA	NA	NA	NA	NA	NA	NA	NA	NA	A	G	0.02384	0.004566	1.77e-07	0.9107	439590	0
147	2:163049639:C:T	rs3788974	2	163049639	162278233	163211491	BMI	T	C	0.0155	0.0023	3.87e-11	0.7923	922067	C	T	-0.0181832	0.00414941	1.18e-05	0.205018	153745	0	C	T	-0.020418	0.00634873	0.00129954	0.205031	72282	0	T	C	0.0114427	0.00405726	0.0057	0.768754	163835	0	T	C	0.0149849	0.00559599	0.0074131	0.7921	92615	0	C	T	-0.01318	0.01274	0.300815	0.01014	439590	0
148	2:164581241:G:T	rs10192119	2	164581241	164517180	166992018	BMI	T	G	-0.0134	0.0017	3.09e-15	0.6501	922067	G	T	0.0109829	0.00338168	0.00116313	0.429959	153745	0	G	T	0.018939	0.00512955	0.000222375	0.430377	72282	0	T	G	-0.00921545	0.00324078	0.016	0.603558	163835	0	T	G	-0.0142344	0.00468838	0.00239883	0.622	92615	0	G	T	0.01774	0.003504	4.09e-07	0.1562	439590	0
149	2:167696634:C:T	rs76632933	2	167696634	167644154	167715400	BMI	T	C	0.0124	0.0023	4.06e-08	0.1391	922067	T	C	0.00713336	0.00453644	0.115845	0.161937	153745	0	T	C	0.0201941	0.00692233	0.00353149	0.1657	72282	0	C	T	-0.00753256	0.00477091	0.14	0.870668	163835	0	T	C	0.00960334	0.00603846	0.112202	0.1786	92615	0	T	C	0.01973	0.004319	4.92e-06	0.09583	439590	0
150	2:169119609:C:G	rs4613239	2	169119609	168985122	169407091	BMI	C	G	-0.0206	0.0019	1.4e-28	0.7495	922067	G	C	0.0204437	0.00365602	2.25e-08	0.300413	153745	1	G	C	0.0359349	0.00555908	1.02e-10	0.297894	72282	1	C	G	-0.0248895	0.00369858	1.5e-11	0.757111	163835	1	C	G	-0.0211015	0.00467648	6.46e-06	0.6675	92615	0	G	C	0.007762	0.00394	0.0488652	0.1192	439590	0
151	2:172588865:C:G	rs10204501	2	172588865	172527238	172942448	BMI	C	G	0.014	0.0021	2.03e-11	0.7631	758232	G	C	-0.00728011	0.00428687	0.0894636	0.188052	153745	0	G	C	-0.0110433	0.00651097	0.0898669	0.186982	72282	0	NA	NA	NA	NA	NA	NA	NA	NA	C	G	0.0088408	0.00612733	0.147911	0.8213	92615	0	G	C	-0.0186	0.002833	5.25e-11	0.2802	439590	1
152	2:175170792:A:G	rs13017832	2	175170792	174935716	175294443	BMI	A	G	-0.0136	0.0019	3.21e-13	0.2794	922067	A	G	-0.0116643	0.00485155	0.0162061	0.137881	153745	0	A	G	-0.00260746	0.00744582	0.726195	0.13958	72282	0	G	A	0.00805479	0.00417001	0.041	0.817859	163835	0	A	G	-0.0099254	0.00682698	0.144544	0.1573	92615	0	A	G	-0.01833	0.002619	2.57e-12	0.3943	439590	1
153	2:176156442:A:G	rs79893240	2	176156442	176112469	176267862	BMI	A	G	-0.0107	0.0018	6.99e-09	0.7022	922067	G	A	0.00985955	0.00349384	0.00477273	0.355976	153745	0	G	A	0.01703	0.00532933	0.00139574	0.357103	72282	0	A	G	-0.0161716	0.00344395	3.5e-06	0.694591	163835	0	A	G	-0.002664	0.00471273	0.57544	0.6443	92615	0	G	A	0.005246	0.004617	0.255918	0.08264	439590	0
154	2:181514955:A:C	rs10209994	2	181514955	180787801	181626750	BMI	A	C	-0.0193	0.0016	5.55e-33	0.4748	922067	A	C	-0.0231101	0.00349713	3.89e-11	0.357784	153745	1	C	A	0.0301859	0.00537477	1.95e-08	0.643166	72282	1	A	C	-0.0179902	0.0033434	9.6e-07	0.343048	163835	0	A	C	-0.0160035	0.00457103	0.000467735	0.4107	92615	0	C	A	0.01616	0.002774	5.64e-09	0.3057	439590	1
155	2:184313957:C:T	rs79103573	2	184313957	184215576	184337669	BMI	T	C	-0.0101	0.0017	1.1e-09	0.3685	922067	T	C	-0.0090552	0.00338156	0.00741029	0.424963	153745	0	C	T	-0.00103772	0.00518002	0.841221	0.572533	72282	0	T	C	-0.00980314	0.0032843	0.0032	0.372902	163835	0	T	C	-0.0103285	0.00456439	0.0234423	0.5119	92615	0	C	T	0.01511	0.003139	1.5e-06	0.7736	439590	0
156	2:188282330:A:T	rs2882203	2	188282330	186888368	188796294	BMI	A	T	-0.0141	0.0022	1.52e-10	0.3056	758232	A	T	-0.0173483	0.00606799	0.00424984	0.0830368	153745	0	A	T	-0.0233186	0.00936701	0.0127946	0.0812261	72282	0	NA	NA	NA	NA	NA	NA	NA	NA	A	T	-0.0211455	0.00685238	0.00204174	0.1466	92615	0	A	T	-0.01177	0.002618	7e-06	0.3878	439590	0
157	2:192614540:C:T	rs6739352	2	192614540	192597725	192687779	BMI	T	C	0.0115	0.0019	1.05e-09	0.2508	922067	T	C	0.0152184	0.00368934	3.71e-05	0.290728	153745	0	T	C	0.00769737	0.00556755	0.166806	0.299402	72282	0	C	T	-0.0100705	0.00357053	0.0046	0.726805	163835	0	T	C	0.00992977	0.00495287	0.0446684	0.305	92615	0	T	C	0.01177	0.004142	0.00448745	0.1056	439590	0
158	2:198950240:A:G	rs1064213	2	198950240	198081078	198954831	BMI	A	G	0.0143	0.0017	4.38e-18	0.35	922067	A	G	0.0106299	0.00379116	0.00504927	0.265992	153745	0	A	G	0.00782733	0.00573725	0.172473	0.266892	72282	0	G	A	-0.0197541	0.00355543	6.8e-08	0.726984	163835	0	A	G	0.0230738	0.00546731	2.45e-05	0.1989	92615	0	A	G	0.01257	0.002548	8.13e-07	0.4768	439590	0
159	2:200725473:C:T	rs71424239	2	200725473	200142591	201226862	BMI	T	C	0.0146	0.0022	2.3e-11	0.8485	922067	C	T	-0.0196076	0.00487675	5.8e-05	0.136873	153745	0	C	T	-0.00146075	0.00771568	0.84984	0.132331	72282	0	T	C	0.0136448	0.00522256	0.0097	0.895044	163835	0	T	C	0.0220359	0.00678747	0.0011749	0.8733	92615	0	C	T	-0.01328	0.003271	4.9e-05	0.1855	439590	0
160	2:203910931:A:ATATT	rs113130510	2	203910931	203637873	204415465	BMI	A	ATATT	-0.0114	0.002	7.81e-09	0.5635	685950	ATATT	A	0.00870025	0.00387937	0.0249165	0.246753	153745	0	NA	NA	NA	NA	NA	NA	NA	NA	NA	NA	NA	NA	NA	NA	NA	NA	A	ATATT	-0.00601232	0.00496845	0.223872	0.7085	92615	0	ATATT	A	0.01403	0.002582	5.52e-08	0.5598	439590	0
161	2:205375909:A:C	rs4482463	2	205375909	205076102	205391934	BMI	A	C	-0.017	0.0019	1.81e-19	0.7033	922067	C	A	0.014821	0.00360089	3.86e-05	0.316791	153745	0	A	C	-0.0185578	0.00558596	0.000893023	0.675966	72282	0	C	A	0.0128415	0.00327581	0.00048	0.380857	163835	0	A	C	-0.00817019	0.00527278	0.120226	0.7239	92615	0	A	C	-0.03608	0.004809	6.31e-14	0.9238	439590	1
162	2:206086249:C:T	rs4675503	2	206086249	206060511	206090229	BMI	T	C	0.0086	0.0016	3.17e-08	0.4042	922067	T	C	0.00838335	0.0034346	0.0146526	0.38693	153745	0	C	T	-0.00405461	0.00521848	0.437176	0.612814	72282	0	T	C	0.00737799	0.00328067	0.035	0.370788	163835	0	T	C	-0.00105934	0.00465676	0.812831	0.4593	92615	0	C	T	-0.01361	0.002576	1.26e-07	0.5783	439590	0
163	2:207029825:C:T	rs12694042	2	207029825	206848218	207264555	BMI	T	C	-0.0108	0.0016	4.42e-11	0.3728	922067	T	C	-0.00899215	0.00362207	0.0130428	0.311161	153745	0	T	C	-0.00477961	0.00551455	0.386091	0.313557	72282	0	C	T	0.0109246	0.0037263	0.0028	0.758041	163835	0	T	C	-0.0201956	0.00496119	4.68e-05	0.2913	92615	0	T	C	-0.01035	0.002556	5.16e-05	0.4995	439590	0
164	2:208237332:A:C	rs72953779	2	208237332	207848719	208506731	BMI	A	C	-0.0187	0.002	1.12e-20	0.8198	922067	C	A	0.0231687	0.00463056	5.63e-07	0.154021	153745	0	C	A	0.0109953	0.00709951	0.121444	0.157673	72282	0	A	C	-0.0139689	0.00406082	0.0011	0.810512	163835	0	A	C	-0.0309317	0.00692325	7.94e-06	0.8851	92615	0	C	A	0.01851	0.00316	4.7e-09	0.2049	439590	1
165	2:213414265:A:G	rs13427822	2	213414265	211540507	213530929	BMI	A	G	0.0242	0.0025	1.99e-21	0.7817	922067	G	A	-0.0147715	0.00903685	0.102136	0.0356077	153745	0	G	A	-0.028497	0.0140264	0.0421875	0.0366804	72282	0	A	G	0.0146565	0.00857293	0.042	0.96388	163835	0	A	G	0.0193429	0.0155152	0.213796	0.9757	92615	0	G	A	-0.02619	0.002891	1.32e-19	0.2722	439590	1
166	2:215350794:C:G	rs4591333	2	215350794	215282069	215370052	BMI	C	G	0.01	0.0018	3.31e-08	0.7676	922067	G	C	-0.0112592	0.00402338	0.00513486	0.223487	153745	0	G	C	-0.00364812	0.00614124	0.552488	0.223112	72282	0	C	G	0.00736653	0.0038766	0.08	0.787415	163835	0	C	G	0.00888963	0.00498689	0.074131	0.7254	92615	0	G	C	-0.01274	0.002998	2.15e-05	0.2361	439590	0
167	2:220161306:C:T	rs2292604	2	220161306	219271530	220380125	BMI	T	C	-0.022	0.0027	6.38e-16	0.1113	922067	T	C	-0.0214442	0.00735725	0.00356022	0.054805	153745	0	T	C	-0.0127517	0.0114916	0.267149	0.0536408	72282	0	C	T	0.00858312	0.00715783	0.3	0.947695	163835	0	T	C	-0.0460155	0.00990023	3.39e-06	0.0638	92615	0	T	C	-0.02327	0.00356	6.31e-11	0.1508	439590	1
168	2:222301357:C:T	rs3213844	2	222301357	222052363	222325139	BMI	T	C	0.0113	0.0017	6.63e-11	0.2797	922067	T	C	0.00913484	0.00372134	0.0140995	0.280286	153745	0	C	T	-0.00966917	0.00565817	0.0874721	0.711153	72282	0	T	C	0.0104678	0.00368218	0.0097	0.2454	163835	0	T	C	0.00737585	0.00503373	0.141254	0.3773	92615	0	C	T	-0.01481	0.002905	3.42e-07	0.7343	439590	0
169	2:226129670:A:G	rs35838005	2	226129670	226115588	226146460	BMI	A	G	0.0097	0.0018	4.1e-08	0.394	922067	A	G	0.0115833	0.00427884	0.00678712	0.189245	153745	0	G	A	-0.0131631	0.00655136	0.0445144	0.810734	72282	0	A	G	0.00796322	0.00388685	0.03	0.213304	163835	0	A	G	0.0187674	0.00583975	0.00131826	0.2583	92615	0	G	A	-0.007433	0.002621	0.00457088	0.387	439590	0
170	2:227651967:A:T	rs4675095	2	227651967	227587546	227887828	BMI	A	T	0.0136	0.0023	2.01e-09	0.8406	922067	T	A	-0.0121804	0.00439295	0.00555889	0.174637	153745	0	T	A	-0.011023	0.00670199	0.100025	0.174756	72282	0	A	T	0.0149596	0.00399176	7e-05	0.799333	163835	0	A	T	0.00565248	0.00629637	0.371535	0.8549	92615	0	T	A	-0.02125	0.005568	0.000135831	0.05529	439590	0
171	2:229017931:A:C	rs12615115	2	229017931	228830134	229220650	BMI	A	C	-0.0128	0.0016	3.67e-16	0.5478	922067	A	C	-0.0144208	0.00334461	1.62e-05	0.487778	153745	0	C	A	0.0164215	0.00521053	0.00162377	0.514243	72282	0	A	C	-0.00676243	0.00323169	0.015	0.488214	163835	0	A	C	-0.0104607	0.00473199	0.0269153	0.5085	92615	0	C	A	0.01579	0.002696	4.78e-09	0.3425	439590	1
172	2:230705516:T:TA	rs759171552	2	230705516	230145378	230899407	BMI	T	TA	0.0258	0.0028	2.4e-20	0.3299	439590	NA	NA	NA	NA	NA	NA	NA	NA	NA	NA	NA	NA	NA	NA	NA	NA	NA	NA	NA	NA	NA	NA	NA	NA	NA	NA	NA	NA	NA	NA	NA	NA	T	TA	0.02576	0.002787	2.4e-20	0.3299	439590	1
173	2:233046171:C:T	rs60814881	2	233046171	232327584	233211117	BMI	T	C	-0.0144	0.0019	2.23e-14	0.4865	922067	T	C	-0.0155149	0.00335954	3.87e-06	0.460961	153745	0	C	T	0.0201293	0.00522032	0.000115281	0.544003	72282	0	T	C	-0.00839252	0.00322024	0.004	0.441843	163835	0	T	C	-0.0178542	0.00462911	0.000114815	0.5305	92615	0	C	T	0.02489	0.009367	0.00787046	0.01931	439590	0
174	2:236926113:C:CGTGA	rs112073854	2	236926113	236736084	236950634	BMI	CGTGA	C	-0.0144	0.002	1.78e-12	0.5611	593335	C	CGTGA	0.0126894	0.00334517	0.000148627	0.480666	153745	0	NA	NA	NA	NA	NA	NA	NA	NA	NA	NA	NA	NA	NA	NA	NA	NA	NA	NA	NA	NA	NA	NA	NA	NA	CGTGA	C	-0.01547	0.002587	2.25e-09	0.586	439590	1
175	2:238796540:A:G	rs302674	2	238796540	238793068	238805474	BMI	A	G	-0.0099	0.0016	4.14e-10	0.4508	922067	G	A	0.0104582	0.00335376	0.00181861	0.492062	153745	0	G	A	0.00624442	0.00522006	0.231605	0.486352	72282	0	A	G	-0.00614483	0.00328872	0.072	0.533434	163835	0	A	G	-0.016789	0.00452315	0.000204174	0.4992	92615	0	G	A	0.01049	0.002726	0.00011885	0.6784	439590	0
176	2:242610172:A:G	rs138274580	2	242610172	242515162	242671952	BMI	A	G	-0.0289	0.0039	8.27e-14	0.9481	922067	G	A	0.0378341	0.00713922	1.16e-07	0.058571	153745	0	G	A	0.0228518	0.0107855	0.0341104	0.0588597	72282	0	A	G	-0.0208583	0.00778477	0.0086	0.956826	163835	0	A	G	-0.036832	0.0086269	1.95e-05	0.9273	92615	0	G	A	0.01755	0.01074	0.102047	0.0142	439590	0
177	3:2413221:A:T	rs6795825	3	2413221	2365990	2783549	BMI	A	T	-0.011	0.0016	5.62e-12	0.3704	922067	A	T	-0.00931	0.00344478	0.00687911	0.384513	153745	0	A	T	-0.00382408	0.00528758	0.469545	0.382302	72282	0	T	A	0.00925622	0.00333743	0.0029	0.653585	163835	0	A	T	-0.0135727	0.00475647	0.00436516	0.3664	92615	0	A	T	-0.01405	0.002667	1.37e-07	0.3755	439590	0
178	3:5372762:C:CG	rs58716382	3	5372762	5369489	5373031	BMI	CG	C	0.0123	0.0021	2.6e-09	0.4686	665617	C	CG	-0.012335	0.00352866	0.000472877	0.343234	153745	0	CG	C	0.00770507	0.00560564	0.16928	0.66184	72282	0	NA	NA	NA	NA	NA	NA	NA	NA	NA	NA	NA	NA	NA	NA	NA	NA	CG	C	0.0135	0.002865	2.47e-06	0.2941	439590	0
179	3:8138041:C:G	rs1554194	3	8138041	8137447	8145742	BMI	C	G	0.0104	0.0015	1.26e-11	0.5103	922067	G	C	-0.011927	0.00334445	0.000362165	0.496175	153745	0	C	G	0.00530458	0.0051476	0.302777	0.510703	72282	0	G	C	-0.00658082	0.00323493	0.044	0.50429	163835	0	C	G	0.014205	0.00456502	0.00186209	0.5377	92615	0	C	G	0.01195	0.002552	2.82e-06	0.5145	439590	0
180	3:9504099:A:G	rs62246314	3	9504099	8823825	10436968	BMI	A	G	0.0287	0.0042	9.01e-12	0.1016	603425	NA	NA	NA	NA	NA	NA	NA	NA	NA	NA	NA	NA	NA	NA	NA	NA	G	A	0.00346606	0.105836	0.93	0.999732	163835	0	NA	NA	NA	NA	NA	NA	NA	NA	A	G	0.02874	0.004209	8.51e-12	0.1018	439590	1
181	3:11202299:C:T	rs60389827	3	11202299	11185316	11688890	BMI	T	C	0.018	0.0022	1.77e-16	0.8447	922067	C	T	-0.0193736	0.00433337	7.79e-06	0.183242	153745	0	C	T	-0.02454	0.00680271	0.000309294	0.175906	72282	0	T	C	0.0143832	0.00435402	0.0072	0.838626	163835	0	T	C	0.0138267	0.00602909	0.0218776	0.8144	92615	0	C	T	-0.01954	0.004265	4.59e-06	0.09896	439590	0
182	3:12392272:C:T	rs7649970	3	12392272	12285628	13496303	BMI	T	C	0.0254	0.003	3.79e-17	0.0896	922067	T	C	0.0386424	0.00776222	6.42e-07	0.0490878	153745	0	T	C	0.0379931	0.0117712	0.00124822	0.0493622	72282	0	C	T	-0.025354	0.00915707	0.028	0.968987	163835	0	T	C	0.028797	0.0112629	0.0104713	0.0393	92615	0	T	C	0.02036	0.003897	1.75e-07	0.1209	439590	0
183	3:14939088:A:G	rs2307092	3	14939088	14928657	14954965	BMI	A	G	-0.0124	0.0021	4.18e-09	0.2781	922067	A	G	-0.0104801	0.00375413	0.00524461	0.275238	153745	0	A	G	-0.0156456	0.00569697	0.00602698	0.27549	72282	0	G	A	0.0134879	0.00336921	5.1e-05	0.669246	163835	0	A	G	-0.0101339	0.00596189	0.0891251	0.1872	92615	0	A	G	-0.01288	0.01216	0.289601	0.01104	439590	0
184	3:15702641:C:T	rs6772763	3	15702641	15502860	15970334	BMI	T	C	0.0131	0.0017	3.82e-14	0.3193	922067	T	C	0.016868	0.00437109	0.000113851	0.177534	153745	0	C	T	-0.00396117	0.00670386	0.554601	0.822202	72282	0	T	C	0.00814	0.00364217	0.025	0.261022	163835	0	T	C	0.00554093	0.00529325	0.295121	0.2504	92615	0	C	T	-0.01732	0.002579	1.86e-11	0.5648	439590	1
185	3:18412272:C:T	rs117184940	3	18412272	18412272	18612374	BMI	T	C	0.0314	0.0055	1.22e-08	0.9661	482477	C	T	-0.0249445	0.00977202	0.0106908	0.0304563	153745	0	C	T	-0.0410511	0.0154692	0.00796052	0.0295818	72282	0	T	C	0.0293501	0.0101173	0.0099	0.973674	163835	0	T	C	0.0371027	0.0108819	0.000645654	0.9509	92615	0	NA	NA	NA	NA	NA	NA	NA	NA
186	3:20630395:A:G	rs62242105	3	20630395	19459604	20750951	BMI	A	G	-0.0168	0.0024	2.59e-12	0.2636	922067	A	G	-0.0239928	0.00813587	0.00318784	0.0442909	153745	0	A	G	-0.0459187	0.0124517	0.000226264	0.0447278	72282	0	G	A	0.0115502	0.00899841	0.062	0.96553	163835	0	A	G	0.00395043	0.0137149	0.776247	0.0313	92615	0	A	G	-0.01591	0.002731	5.74e-09	0.3291	439590	1
187	3:23207105:T:TG	rs11328142	3	23207105	21793640	23921251	BMI	T	TG	0.0196	0.0025	4.67e-15	0.3486	318642	T	TG	0.0269657	0.00348877	1.08e-14	0.36288	153745	1	T	TG	0.0166848	0.00537311	0.00190126	0.366139	72282	0	NA	NA	NA	NA	NA	NA	NA	NA	T	TG	0.00791409	0.00477959	0.0977237	0.3079	92615	0	NA	NA	NA	NA	NA	NA	NA	NA
188	3:25110415:A:T	rs7619139	3	25110415	24895707	25378486	BMI	A	T	0.0165	0.0016	2.89e-26	0.6027	922067	T	A	-0.0206437	0.0034306	1.77e-09	0.393144	153745	1	A	T	0.0241765	0.00523497	3.87e-06	0.608769	72282	0	T	A	-0.0149857	0.00324929	5.6e-05	0.396984	163835	0	A	T	0.0154388	0.00455469	0.000691831	0.6336	92615	0	A	T	0.01354	0.002591	1.73e-07	0.5886	439590	0
189	3:28727214:A:G	rs6549873	3	28727214	28715194	28789450	BMI	A	G	0.0113	0.0016	1.91e-12	0.3559	922067	A	G	0.0118652	0.00343198	0.000545728	0.388452	153745	0	G	A	-0.0156541	0.00528747	0.00307036	0.608258	72282	0	A	G	0.00825564	0.00325374	0.0033	0.383787	163835	0	A	G	0.0106656	0.00475206	0.0245471	0.3951	92615	0	G	A	-0.01229	0.002812	1.25e-05	0.7106	439590	0
190	3:30067575:A:C	rs9880884	3	30067575	30055039	30069399	BMI	A	C	-0.0109	0.002	3.16e-08	0.71	758232	C	A	0.00902869	0.00425425	0.0338145	0.191444	153745	0	C	A	0.00701683	0.0064864	0.279352	0.191186	72282	0	NA	NA	NA	NA	NA	NA	NA	NA	A	C	-0.00378424	0.00532383	0.47863	0.7821	92615	0	C	A	0.01406	0.002648	1.09e-07	0.3624	439590	0
191	3:33440318:C:T	rs17030583	3	33440318	33306363	33513280	BMI	T	C	-0.0094	0.0016	9.39e-09	0.3751	922067	T	C	-0.015785	0.00337015	2.82e-06	0.448496	153745	0	T	C	-0.00139406	0.00517431	0.787607	0.44726	72282	0	C	T	0.00563109	0.00325724	0.05	0.611579	163835	0	T	C	-0.010621	0.00453787	0.0190546	0.5042	92615	0	T	C	-0.009741	0.003097	0.00165959	0.2151	439590	0
192	3:35719107:T:TA	3:35719107_TA_T	3	35719107	34914171	35726748	BMI	T	TA	-0.0193	0.0028	3.84e-12	0.3091	439590	NA	NA	NA	NA	NA	NA	NA	NA	NA	NA	NA	NA	NA	NA	NA	NA	NA	NA	NA	NA	NA	NA	NA	NA	NA	NA	NA	NA	NA	NA	NA	NA	T	TA	-0.01935	0.002787	3.89e-12	0.3091	439590	1
193	3:36948417:G:T	rs4678914	3	36948417	36889621	36960660	BMI	T	G	0.0086	0.0016	4.78e-08	0.3698	922067	T	G	0.0121279	0.00342709	0.000401891	0.391658	153745	0	G	T	-0.0194197	0.00524779	0.00021514	0.603739	72282	0	T	G	0.00156017	0.0033505	0.36	0.342031	163835	0	T	G	0.0045017	0.00464223	0.331131	0.3932	92615	0	G	T	-0.009605	0.002656	0.000299226	0.6404	439590	0
194	3:38553965:C:T	rs2186457	3	38553965	38435023	38647780	BMI	T	C	-0.0114	0.0018	1.99e-10	0.4838	758232	C	T	0.00947352	0.00346004	0.00618175	0.413896	153745	0	T	C	-0.00862747	0.00519849	0.0969929	0.584989	72282	0	NA	NA	NA	NA	NA	NA	NA	NA	T	C	-0.0102088	0.00468547	0.0295121	0.5297	92615	0	T	C	-0.01352	0.002612	2.28e-07	0.3856	439590	0
195	3:40163178:G:T	rs188369818	3	40163178	40015602	40729374	BMI	T	G	0.1577	0.0285	3.32e-08	0.0023	439590	NA	NA	NA	NA	NA	NA	NA	NA	NA	NA	NA	NA	NA	NA	NA	NA	NA	NA	NA	NA	NA	NA	NA	NA	NA	NA	NA	NA	NA	NA	NA	NA	T	G	0.1577	0.02855	3.34e-08	0.002323	439590	1
196	3:41418131:T:TA	3:41418131_TA_T	3	41418131	41364124	41419980	BMI	T	TA	0.0174	0.0031	3.21e-08	0.211	439590	NA	NA	NA	NA	NA	NA	NA	NA	NA	NA	NA	NA	NA	NA	NA	NA	NA	NA	NA	NA	NA	NA	NA	NA	NA	NA	NA	NA	NA	NA	NA	NA	T	TA	0.01738	0.003143	3.2e-08	0.211	439590	1
197	3:42306294:A:G	rs1799923	3	42306294	42288218	42534488	BMI	A	G	-0.0225	0.0018	2.85e-34	0.2599	922067	A	G	-0.0211706	0.00362948	5.45e-09	0.306651	153745	1	G	A	0.0252133	0.0055334	5.2e-06	0.692059	72282	0	A	G	-0.0196003	0.00349527	1.6e-08	0.287656	163835	1	A	G	-0.0195959	0.0048459	5.25e-05	0.3008	92615	0	G	A	0.02823	0.003996	1.62e-12	0.8857	439590	1
198	3:44016371:C:T	rs1524887	3	44016371	43911578	45378767	BMI	T	C	-0.0099	0.0016	3.04e-10	0.5578	922067	C	T	0.0111752	0.00351903	0.00149501	0.348369	153745	0	T	C	-0.00706565	0.00534064	0.185836	0.650096	72282	0	C	T	0.00722958	0.00329956	0.025	0.371178	163835	0	T	C	-0.00464187	0.00467264	0.323594	0.6236	92615	0	T	C	-0.01314	0.00258	3.49e-07	0.4223	439590	0
199	3:49920571:C:T	rs9843653	3	49920571	46836072	53979134	BMI	T	C	-0.0347	0.002	3.69e-67	0.6199	758232	C	T	0.0312912	0.00451009	3.98e-12	0.165596	153745	1	C	T	0.0220596	0.00683873	0.00125674	0.167544	72282	0	NA	NA	NA	NA	NA	NA	NA	NA	T	C	-0.0226112	0.00645387	0.000457088	0.8558	92615	0	C	T	0.03947	0.002548	4.17e-54	0.5148	439590	1
200	3:56250062:A:G	rs9840521	3	56250062	56193500	56258061	BMI	A	G	0.0152	0.0028	3.42e-08	0.111	768322	NA	NA	NA	NA	NA	NA	NA	NA	G	A	-0.00388062	0.00823342	0.637409	0.892866	72282	0	A	G	0.00897194	0.00526793	0.07	0.101008	163835	0	A	G	0.0128553	0.00674791	0.0562341	0.1424	92615	0	G	A	-0.02284	0.004134	3.28e-08	0.8936	439590	1
201	3:59900027:C:G	rs294455	3	59900027	59642877	59926256	BMI	C	G	-0.0106	0.0017	4.43e-10	0.6024	922067	G	C	0.00839042	0.00335256	0.0123254	0.466083	153745	0	C	G	-0.00232822	0.00513795	0.650447	0.532032	72282	0	G	C	0.014648	0.00317717	4.6e-06	0.497038	163835	0	C	G	-0.00198318	0.00459483	0.660693	0.5889	92615	0	C	G	-0.01728	0.00364	2.07e-06	0.8574	439590	0
202	3:61245470:C:T	rs9631502	3	61245470	61080782	61654189	BMI	T	C	0.021	0.002	6.42e-26	0.3919	922067	T	C	0.0191825	0.00531434	0.000306705	0.1119	153745	0	C	T	-0.0229984	0.00805872	0.00431933	0.884604	72282	0	T	C	0.0189847	0.00558718	0.00031	0.0893993	163835	0	T	C	0.0255029	0.00742047	0.000588844	0.124	92615	0	C	T	-0.02119	0.002589	2.69e-16	0.4156	439590	1
203	3:62471086:C:T	rs6774533	3	62471086	62376645	63253887	BMI	T	C	0.0123	0.0017	2.68e-13	0.6921	922067	C	T	-0.0167529	0.0035515	2.39e-06	0.334291	153745	0	T	C	0.0128197	0.00537258	0.0170267	0.66244	72282	0	C	T	-0.00739879	0.00348954	0.08	0.290708	163835	0	T	C	0.00224918	0.0054059	0.676083	0.6934	92615	0	T	C	0.0153	0.002844	7.41e-08	0.7056	439590	0
204	3:65105868:A:G	rs6790924	3	65105868	64974149	65150083	BMI	A	G	0.015	0.0023	3.88e-11	0.2036	758232	A	G	0.00951714	0.00383438	0.0130626	0.257251	153745	0	G	A	-0.0208046	0.00596717	0.000489368	0.74719	72282	0	NA	NA	NA	NA	NA	NA	NA	NA	A	G	0.0121958	0.00619847	0.0489779	0.1938	92615	0	G	A	-0.01897	0.003734	3.77e-07	0.8631	439590	0
205	3:66434643:C:T	rs2306272	3	66434643	66343149	66509355	BMI	T	C	-0.0114	0.0017	1.22e-11	0.4401	922067	T	C	-0.00867223	0.00372397	0.0198718	0.282286	153745	0	C	T	0.0231409	0.00564443	4.14e-05	0.719308	72282	0	T	C	-0.00611769	0.00341917	0.11	0.310523	163835	0	T	C	-0.0109241	0.00515394	0.0338844	0.2512	92615	0	C	T	0.01377	0.002812	9.68e-07	0.2864	439590	0
206	3:67946503:A:G	rs4856906	3	67946503	67903389	68032964	BMI	A	G	-0.0131	0.0024	4.25e-08	0.1815	758232	A	G	-0.00770945	0.00414399	0.0628301	0.20613	153745	0	G	A	0.0111541	0.00640136	0.0814277	0.79602	72282	0	NA	NA	NA	NA	NA	NA	NA	NA	A	G	-0.0152543	0.00561036	0.00660693	0.2346	92615	0	G	A	0.01772	0.004024	1.07e-05	0.8779	439590	0
207	3:70571159:A:G	rs17790917	3	70571159	69739676	71055582	BMI	A	G	-0.0169	0.0026	1.94e-10	0.8413	922067	G	A	0.0182115	0.00803342	0.0233923	0.0449868	153745	0	G	A	0.0164723	0.0120129	0.170305	0.049858	72282	0	A	G	-0.0205954	0.00937319	0.049	0.970076	163835	0	A	G	-0.0141129	0.0111266	0.204174	0.9487	92615	0	G	A	0.01649	0.003154	1.7e-07	0.207	439590	0
208	3:71722632:C:G	rs3910180	3	71722632	71721738	71743708	BMI	C	G	-0.0125	0.002	2.22e-10	0.3488	922067	C	G	-0.00887113	0.00345748	0.0102944	0.374663	153745	0	C	G	-0.011738	0.00534171	0.0279908	0.363165	72282	0	G	C	0.0151096	0.00352551	0.0001	0.682778	163835	0	C	G	-0.0112468	0.00458341	0.0141254	0.423	92615	0	C	G	-0.02862	0.009492	0.0025704	0.0192	439590	0
209	3:72506965:A:G	rs28619449	3	72506965	72495093	72508512	BMI	A	G	-0.0092	0.0017	4.21e-08	0.6803	922067	G	A	0.00966527	0.00372667	0.00949932	0.282094	153745	0	G	A	0.0135743	0.00570797	0.0174008	0.285804	72282	0	A	G	-0.0110458	0.0038411	0.0032	0.775129	163835	0	A	G	-0.011831	0.00503377	0.0186209	0.7028	92615	0	G	A	0.006444	0.00261	0.0135519	0.395	439590	0
210	3:73347899:A:ATGTT	rs35714228	3	73347899	73333240	73376905	BMI	A	ATGTT	-0.0136	0.0019	8.27e-13	0.6363	758232	ATGTT	A	0.0130929	0.00337162	0.000103061	0.443283	153745	0	ATGTT	A	0.0113887	0.00518274	0.0279894	0.446991	72282	0	NA	NA	NA	NA	NA	NA	NA	NA	A	ATGTT	-0.0134498	0.00460312	0.00346737	0.5353	92615	0	ATGTT	A	0.01473	0.003064	1.52e-06	0.2241	439590	0
211	3:77607070:A:AC	rs5850333	3	77607070	76776754	77686039	BMI	A	AC	0.0167	0.0021	4.5e-15	0.2702	665617	A	AC	0.0193081	0.00392437	8.65e-07	0.23912	153745	0	AC	A	-0.0197326	0.00610247	0.00122262	0.765901	72282	0	NA	NA	NA	NA	NA	NA	NA	NA	NA	NA	NA	NA	NA	NA	NA	NA	AC	A	-0.01479	0.002797	1.23e-07	0.7065	439590	0
212	3:78469564:C:G	rs9838825	3	78469564	78416655	78657774	BMI	C	G	0.0123	0.0018	5.37e-12	0.2728	922067	C	G	0.0170046	0.00436363	9.74e-05	0.180168	153745	0	G	C	0.00430903	0.00676081	0.523894	0.821863	72282	0	C	G	0.0126248	0.00361522	0.00053	0.270115	163835	0	C	G	0.0137681	0.00597199	0.0213796	0.1994	92615	0	G	C	-0.01257	0.002697	3.16e-06	0.6604	439590	0
213	3:81813351:T:TA	rs36045023	3	81813351	81811784	81813351	BMI	T	TA	-0.0139	0.0025	2.13e-08	0.6047	532205	NA	NA	NA	NA	NA	NA	NA	NA	NA	NA	NA	NA	NA	NA	NA	NA	NA	NA	NA	NA	NA	NA	NA	NA	T	TA	-0.0201013	0.00584947	0.000588844	0.3708	92615	0	TA	T	0.01252	0.002736	4.7e-06	0.3441	439590	0
214	3:85906663:T:TGTTGCTCAG	rs749243692	3	85906663	82516719	86945392	BMI	T	TGTTGCTCAG	-0.0243	0.0027	5.31e-19	0.3231	439590	NA	NA	NA	NA	NA	NA	NA	NA	NA	NA	NA	NA	NA	NA	NA	NA	NA	NA	NA	NA	NA	NA	NA	NA	NA	NA	NA	NA	NA	NA	NA	NA	T	TGTTGCTCAG	-0.02433	0.002732	5.37e-19	0.3231	439590	1
215	3:88196211:A:C	rs9861443	3	88196211	87866257	90503193	BMI	A	C	-0.016	0.0019	1.26e-16	0.2234	922067	A	C	-0.0214146	0.00488353	1.16e-05	0.136395	153745	0	C	A	0.0200226	0.00739204	0.0067552	0.860723	72282	0	A	C	-0.0132319	0.00436414	0.0043	0.163278	163835	0	A	C	-0.00728631	0.00575066	0.204174	0.2409	92615	0	C	A	0.01686	0.002831	2.64e-09	0.714	439590	1
216	3:94038085:C:G	rs1454687	3	94038085	93505756	95058565	BMI	C	G	0.0196	0.0016	1.02e-34	0.3903	922067	C	G	0.0161421	0.00362717	8.57e-06	0.308608	153745	0	G	C	-0.00855825	0.00548248	0.11852	0.687972	72282	0	C	G	0.0126914	0.00349478	0.00082	0.29482	163835	0	C	G	0.0169096	0.00457812	0.000218776	0.4344	92615	0	G	C	-0.02816	0.002544	1.78e-28	0.5157	439590	1
217	3:101043820:C:G	rs17402168	3	101043820	100953551	101545106	BMI	C	G	-0.0231	0.004	1.17e-08	0.1138	439590	NA	NA	NA	NA	NA	NA	NA	NA	NA	NA	NA	NA	NA	NA	NA	NA	NA	NA	NA	NA	NA	NA	NA	NA	NA	NA	NA	NA	NA	NA	NA	NA	C	G	-0.02305	0.004041	1.17e-08	0.1138	439590	1
218	3:104631770:A:T	rs9850907	3	104631770	104601539	105231921	BMI	A	T	0.0124	0.0016	7.28e-15	0.4384	922067	A	T	0.00473187	0.00354421	0.181844	0.335744	153745	0	A	T	0.0134947	0.00542927	0.0129352	0.339254	72282	0	T	A	-0.0102835	0.00330404	0.001	0.644729	163835	0	A	T	0.0110464	0.00498973	0.0269153	0.3785	92615	0	A	T	0.01778	0.002579	5.5e-12	0.5819	439590	1
219	3:108023965:A:G	rs2016469	3	108023965	107239783	108457805	BMI	A	G	0.0157	0.0022	5.62e-13	0.2743	922067	A	G	0.0134386	0.0066996	0.0448698	0.0668932	153745	0	A	G	0.0226367	0.0104325	0.0300203	0.066029	72282	0	G	A	-0.00651394	0.00661546	0.46	0.938797	163835	0	A	G	0.0192229	0.008613	0.025704	0.0844	92615	0	A	G	0.01679	0.002651	2.37e-10	0.3724	439590	1
220	3:114415926:A:G	rs80082351	3	114415926	114284861	115399503	BMI	A	G	0.0394	0.0051	1.16e-14	0.9422	532205	NA	NA	NA	NA	NA	NA	NA	NA	NA	NA	NA	NA	NA	NA	NA	NA	NA	NA	NA	NA	NA	NA	NA	NA	A	G	0.0279489	0.0183195	0.125893	0.9844	92615	0	G	A	-0.04032	0.005308	3.09e-14	0.06136	439590	1
221	3:116947029:A:C	rs9815604	3	116947029	116852644	117011255	BMI	A	C	0.0149	0.0019	8.25e-15	0.8024	922067	C	A	-0.0175649	0.00435884	5.58e-05	0.179476	153745	0	C	A	-0.00834585	0.00665184	0.209599	0.178283	72282	0	A	C	0.0169298	0.00370538	7.8e-05	0.756511	163835	0	A	C	0.00762082	0.00565188	0.177828	0.8043	92615	0	C	A	-0.01602	0.003327	1.48e-06	0.1766	439590	0
222	3:117842505:C:T	rs1386013	3	117842505	117831093	118205312	BMI	T	C	0.0166	0.0028	4.43e-09	0.711	603425	NA	NA	NA	NA	NA	NA	NA	NA	NA	NA	NA	NA	NA	NA	NA	NA	C	T	-0.0325694	0.0814628	0.85	0.00051891	163835	0	NA	NA	NA	NA	NA	NA	NA	NA	T	C	0.01654	0.002824	4.75e-09	0.7107	439590	1
223	3:119536429:A:G	rs3732359	3	119536429	119533256	119820443	BMI	A	G	0.0119	0.0016	2.25e-13	0.5484	922067	A	G	0.0118844	0.00335648	0.00039901	0.458272	153745	0	A	G	0.00735807	0.0051144	0.150236	0.458897	72282	0	G	A	-0.0139696	0.00317411	2.9e-05	0.519685	163835	0	A	G	0.00852007	0.00451631	0.0588844	0.4182	92615	0	A	G	0.01317	0.003089	2.02e-05	0.7827	439590	0
224	3:123093541:C:G	rs2124499	3	123093541	123032815	123380781	BMI	C	G	-0.0134	0.0019	5.46e-13	0.3296	758232	C	G	-0.00445567	0.00376258	0.236331	0.272838	153745	0	C	G	-0.00648326	0.00576059	0.260398	0.273091	72282	0	NA	NA	NA	NA	NA	NA	NA	NA	C	G	-0.0227628	0.00480226	2.14e-06	0.3307	92615	0	C	G	-0.01652	0.002639	3.9e-10	0.369	439590	1
225	3:125278862:C:T	rs143348557	3	125278862	125181533	125278862	BMI	T	C	0.0313	0.0056	2.06e-08	0.9449	603425	NA	NA	NA	NA	NA	NA	NA	NA	NA	NA	NA	NA	NA	NA	NA	NA	T	C	-0.0703114	0.0834685	0.33	0.999528	163835	0	NA	NA	NA	NA	NA	NA	NA	NA	C	T	-0.03173	0.00559	1.37e-08	0.05531	439590	1
226	3:126695927:C:T	rs7646841	3	126695927	126695927	126762218	BMI	T	C	-0.0115	0.002	5.31e-09	0.2548	922067	T	C	-0.0150565	0.00364006	3.53e-05	0.304677	153745	0	T	C	-0.00342616	0.00563262	0.543008	0.298413	72282	0	C	T	0.0124483	0.00349322	0.00072	0.710502	163835	0	T	C	-0.0134161	0.0055735	0.0162181	0.2291	92615	0	T	C	-0.007251	0.005149	0.159038	0.06527	439590	0
227	3:128189391:G:T	rs76594121	3	128189391	127497110	128241102	BMI	T	G	0.04	0.0061	6.72e-11	0.952	439590	NA	NA	NA	NA	NA	NA	NA	NA	NA	NA	NA	NA	NA	NA	NA	NA	NA	NA	NA	NA	NA	NA	NA	NA	NA	NA	NA	NA	NA	NA	NA	NA	G	T	-0.03999	0.006127	6.76e-11	0.04798	439590	1
228	3:131750352:C:T	rs1406779	3	131750352	131447660	132002082	BMI	T	C	0.0274	0.0021	1.28e-39	0.2262	922067	T	C	0.0268806	0.00568475	2.26e-06	0.0956584	153745	0	T	C	0.0407403	0.00872406	3.01e-06	0.0952532	72282	0	C	T	-0.0181992	0.00570153	0.0035	0.915756	163835	0	T	C	0.0321946	0.00669362	1.51e-06	0.1235	92615	0	T	C	0.02751	0.002731	7.24e-24	0.3189	439590	1
229	3:133985899:A:G	rs11915142	3	133985899	133820689	133997989	BMI	A	G	-0.0093	0.0015	1.61e-09	0.4581	922067	A	G	-0.0108316	0.00335634	0.00125007	0.497385	153745	0	A	G	-0.0113634	0.00514641	0.0272423	0.500403	72282	0	G	A	0.0118667	0.00318182	9.6e-05	0.535371	163835	0	A	G	-0.00674994	0.00453551	0.138038	0.5341	92615	0	A	G	-0.006966	0.00261	0.00762079	0.3939	439590	0
230	3:136255169:A:G	rs833752	3	136255169	135798658	136779030	BMI	A	G	-0.0176	0.002	5.36e-19	0.2037	922067	A	G	-0.0111399	0.00497296	0.0250854	0.130622	153745	0	G	A	-0.00366612	0.00754054	0.626834	0.868484	72282	0	A	G	-0.0136003	0.00416872	0.0014	0.17643	163835	0	A	G	-0.016783	0.00698002	0.0162181	0.1582	92615	0	G	A	0.02508	0.002899	5.13e-18	0.7397	439590	1
231	3:138092950:A:G	rs183151	3	138092950	137567281	138129143	BMI	A	G	0.0187	0.0028	2.83e-11	0.1444	829452	A	G	0.0236884	0.00884118	0.00737694	0.0372467	153745	0	G	A	-0.00677686	0.0131981	0.607622	0.961188	72282	0	A	G	0.0168394	0.00816796	0.082	0.0391409	163835	0	NA	NA	NA	NA	NA	NA	NA	NA	G	A	-0.01911	0.003287	6.11e-09	0.8172	439590	1
232	3:141209594:A:G	rs79147413	3	141209594	141069782	141377582	BMI	A	G	-0.0245	0.0019	2.91e-37	0.7331	922067	G	A	0.0284985	0.00366115	7.03e-15	0.299698	153745	1	G	A	0.0173435	0.00558408	0.00189708	0.298525	72282	0	A	G	-0.0194854	0.00344396	2.7e-07	0.690809	163835	0	A	G	-0.0151594	0.0048925	0.00194984	0.717	92615	0	G	A	0.04382	0.005101	8.71e-18	0.06676	439590	1
233	3:143637187:C:T	rs1027726	3	143637187	143636421	143836690	BMI	T	C	0.0089	0.0015	9.57e-09	0.5121	922067	C	T	-0.0133955	0.00339256	7.86e-05	0.424134	153745	0	T	C	0.00592757	0.00527701	0.261317	0.576982	72282	0	C	T	-0.00849402	0.0031835	0.013	0.455775	163835	0	T	C	0.00545134	0.00462686	0.239883	0.5441	92615	0	T	C	0.008263	0.002578	0.00135207	0.4288	439590	0
234	3:147134039:A:G	rs12107172	3	147134039	147095042	147716498	BMI	A	G	-0.0155	0.0021	6.76e-14	0.8317	922067	G	A	0.0113633	0.00440804	0.00994166	0.174549	153745	0	G	A	0.0166762	0.00668045	0.0125508	0.176912	72282	0	A	G	-0.0113645	0.00451298	0.038	0.855475	163835	0	A	G	-0.0169865	0.005127	0.000912011	0.752	92615	0	G	A	0.02021	0.003729	6.03e-08	0.1353	439590	0
235	3:148735003:A:G	rs3772571	3	148735003	148693400	148854431	BMI	A	G	-0.0097	0.0016	1.38e-09	0.6392	922067	G	A	0.00332023	0.00346762	0.338318	0.371274	153745	0	G	A	-0.00422498	0.00530607	0.425885	0.368124	72282	0	A	G	-0.0108033	0.00326438	0.0029	0.616009	163835	0	A	G	-0.0115736	0.00495584	0.0194984	0.6412	92615	0	G	A	0.01577	0.00269	4.51e-09	0.3374	439590	1
236	3:150111562:A:T	rs1450336	3	150111562	150067424	150123996	BMI	A	T	0.0087	0.0015	1.28e-08	0.5112	922067	T	A	-0.00940057	0.00339006	0.00555463	0.432915	153745	0	A	T	0.0065632	0.0051559	0.203036	0.566712	72282	0	T	A	-0.00931547	0.00319315	0.012	0.459262	163835	0	A	T	0.0111822	0.00461231	0.0154882	0.3918	92615	0	A	T	0.007787	0.00255	0.00225424	0.4836	439590	0
237	3:153964496:G:T	rs355748	3	153964496	153578849	154106880	BMI	T	G	0.0131	0.0015	2.11e-17	0.453	922067	T	G	0.00949674	0.00334976	0.00458184	0.478159	153745	0	T	G	0.000390454	0.00511858	0.939195	0.475706	72282	0	G	T	-0.0087935	0.0031819	0.01	0.459753	163835	0	T	G	0.0142583	0.00463567	0.0020893	0.4392	92615	0	T	G	0.02141	0.002634	4.27e-16	0.3762	439590	1
238	3:156861460:C:T	rs4680340	3	156861460	156285365	158329943	BMI	T	C	-0.0145	0.0016	5.61e-19	0.6548	922067	C	T	0.0153517	0.00344041	8.11e-06	0.387138	153745	0	C	T	0.0154619	0.00522555	0.00308732	0.389474	72282	0	T	C	-0.0115215	0.00324744	0.00014	0.608597	163835	0	T	C	-0.0131931	0.00491844	0.00724436	0.634	92615	0	C	T	0.0166	0.002922	1.33e-08	0.2563	439590	1
239	3:161455195:A:G	rs9819763	3	161455195	161394052	161518280	BMI	A	G	-0.0165	0.0018	2.59e-19	0.639	758232	G	A	0.0168888	0.00369876	4.97e-06	0.289066	153745	0	G	A	0.0194768	0.00560311	0.000508815	0.290077	72282	0	NA	NA	NA	NA	NA	NA	NA	NA	A	G	-0.0150141	0.00514894	0.00354813	0.7543	92615	0	G	A	0.01611	0.002557	2.96e-10	0.4385	439590	1
240	3:162476625:C:T	rs1390792	3	162476625	162460891	162732014	BMI	T	C	-0.0117	0.0019	1.14e-09	0.4146	922067	T	C	-0.0221167	0.00457184	1.31e-06	0.158815	153745	0	C	T	0.0147108	0.0071782	0.040426	0.842757	72282	0	T	C	-0.00365447	0.0043762	0.66	0.157107	163835	0	T	C	-0.00747093	0.00703932	0.288403	0.1455	92615	0	C	T	0.01122	0.002739	4.19e-05	0.3145	439590	0
241	3:164234484:A:T	rs1117745	3	164234484	164207439	164276262	BMI	A	T	-0.0093	0.0015	1.64e-09	0.4812	922067	A	T	-0.00670966	0.00341635	0.0495318	0.402585	153745	0	A	T	0.000208192	0.00520841	0.968115	0.400843	72282	0	T	A	0.0120299	0.00319265	0.00012	0.5344	163835	0	A	T	-0.00691526	0.004477	0.123027	0.4147	92615	0	A	T	-0.01208	0.002575	2.73e-06	0.5777	439590	0
242	3:168183879:C:T	rs97529	3	168183879	167921992	168267381	BMI	T	C	-0.0147	0.0019	1.54e-14	0.7935	922067	C	T	0.0169553	0.00437971	0.000108241	0.177537	153745	0	C	T	0.0173776	0.00669799	0.00947426	0.178298	72282	0	T	C	-0.0123657	0.00430414	0.01	0.837348	163835	0	T	C	-0.00827654	0.00574142	0.147911	0.7902	92615	0	C	T	0.01597	0.002958	6.71e-08	0.2451	439590	0
243	3:170695426:A:G	rs1905505	3	170695426	170532700	171130793	BMI	A	G	0.0192	0.0018	3.01e-27	0.247	922067	A	G	0.0154249	0.00399174	0.000111452	0.226079	153745	0	A	G	0.0203599	0.00613843	0.000910563	0.225567	72282	0	G	A	-0.0115745	0.00386572	0.0019	0.783981	163835	0	A	G	0.0279083	0.00532097	1.55e-07	0.2284	92615	0	A	G	0.02244	0.00282	1.74e-15	0.2836	439590	1
244	3:173107443:C:T	rs247975	3	173107443	173020473	173130573	BMI	T	C	-0.0182	0.0016	6.13e-32	0.43	922067	T	C	-0.0143133	0.00341047	2.71e-05	0.402052	153745	0	C	T	0.0264376	0.00519558	3.61e-07	0.589986	72282	0	T	C	-0.0111319	0.00322302	0.004	0.413537	163835	0	T	C	-0.0173464	0.00480162	0.000301995	0.4005	92615	0	C	T	0.02318	0.002555	1.17e-19	0.5309	439590	1
245	3:173683791:C:G	rs2035831	3	173683791	173632871	174036130	BMI	C	G	-0.0123	0.0016	1.81e-14	0.3511	922067	C	G	-0.00797727	0.0035056	0.022871	0.353748	153745	0	C	G	-0.0136884	0.00536343	0.0107053	0.360107	72282	0	G	C	0.00912789	0.00332337	0.0072	0.648399	163835	0	C	G	-0.0178827	0.0045992	0.0001	0.3969	92615	0	C	G	-0.01462	0.002711	6.87e-08	0.3311	439590	0
246	3:176320287:G:GC	rs760874133	3	176320287	176320287	176927949	BMI	G	GC	-0.0163	0.0026	6.12e-10	0.4752	439590	NA	NA	NA	NA	NA	NA	NA	NA	NA	NA	NA	NA	NA	NA	NA	NA	NA	NA	NA	NA	NA	NA	NA	NA	NA	NA	NA	NA	NA	NA	NA	NA	G	GC	-0.01626	0.002628	6.1e-10	0.4752	439590	1
247	3:177667413:C:CTTTT	rs71628046	3	177667413	177637145	177675859	BMI	CTTTT	C	-0.0101	0.0018	4.16e-08	0.4605	758232	C	CTTTT	0.0130611	0.00341693	0.000132121	0.401213	153745	0	CTTTT	C	0.000183296	0.00519643	0.971862	0.595693	72282	0	NA	NA	NA	NA	NA	NA	NA	NA	CTTTT	C	-0.0132237	0.00473943	0.00524807	0.5337	92615	0	CTTTT	C	-0.009899	0.002769	0.000349945	0.3063	439590	0
248	3:180732505:A:C	rs16832256	3	180732505	180524764	181356897	BMI	A	C	0.0149	0.0023	1.04e-10	0.1563	922067	A	C	0.0260126	0.00630134	3.66e-05	0.0765814	153745	0	A	C	0.0229634	0.00952109	0.015872	0.0769417	72282	0	C	A	-0.0143749	0.00629233	0.077	0.931847	163835	0	A	C	0.00764817	0.0062061	0.218776	0.1522	92615	0	A	C	0.01317	0.003134	2.65e-05	0.2076	439590	0
249	3:182293424:A:G	rs9846113	3	182293424	182255600	182312302	BMI	A	G	-0.0139	0.0016	5.42e-18	0.3601	922067	A	G	-0.0132774	0.00346389	0.000126539	0.373537	153745	0	A	G	-0.011959	0.00532519	0.0247205	0.367242	72282	0	G	A	0.00861195	0.00325615	0.015	0.585343	163835	0	A	G	-0.0226613	0.00485155	3.02e-06	0.3553	92615	0	A	G	-0.0157	0.002747	1.1e-08	0.3125	439590	1
250	3:183363270:C:G	rs6797004	3	183363270	183335081	184057340	BMI	C	G	0.012	0.0016	3.86e-14	0.589	922067	G	C	-0.0131349	0.0033386	8.35e-05	0.481173	153745	0	G	C	-0.0134578	0.00509959	0.00831532	0.477334	72282	0	C	G	0.0122536	0.00318588	0.00084	0.532803	163835	0	C	G	0.00825105	0.00446199	0.0645654	0.522	92615	0	G	C	-0.01218	0.002912	2.88e-05	0.2606	439590	0
251	3:185828465:C:T	rs73052033	3	185828465	185273510	185848164	BMI	T	C	0.0441	0.0028	5.93e-55	0.8509	922067	C	T	-0.0687401	0.0108403	2.28e-10	0.0245601	153745	1	C	T	-0.0282462	0.0164694	0.0863328	0.0246967	72282	0	T	C	0.0317659	0.0128778	0.0079	0.984433	163835	0	T	C	0.0558848	0.00824678	1.23e-11	0.9181	92615	1	C	T	-0.04134	0.003285	2.57e-36	0.1848	439590	1
252	3:188001014:C:T	rs80236973	3	188001014	187737746	188009188	BMI	T	C	-0.0236	0.0037	1.97e-10	0.136	439590	NA	NA	NA	NA	NA	NA	NA	NA	NA	NA	NA	NA	NA	NA	NA	NA	NA	NA	NA	NA	NA	NA	NA	NA	NA	NA	NA	NA	NA	NA	NA	NA	T	C	-0.02364	0.003715	1.97e-10	0.136	439590	1
253	3:194876993:C:T	rs11721261	3	194876993	194842202	194882363	BMI	T	C	-0.0123	0.0019	2.24e-10	0.5794	922067	C	T	0.00733227	0.00456331	0.108101	0.160828	153745	0	T	C	-0.00175504	0.00698697	0.801669	0.83922	72282	0	C	T	0.0179011	0.0044782	7.7e-05	0.154019	163835	0	T	C	-0.00283683	0.00636045	0.660693	0.8158	92615	0	T	C	-0.01554	0.002839	4.43e-08	0.2817	439590	1
254	3:196078355:T:TA	rs11415076	3	196078355	195942080	196348420	BMI	T	TA	-0.0159	0.0022	2.3e-13	0.4818	685950	T	TA	-0.011804	0.0047347	0.0126642	0.146652	153745	0	NA	NA	NA	NA	NA	NA	NA	NA	NA	NA	NA	NA	NA	NA	NA	NA	T	TA	-0.0109106	0.0062341	0.0794328	0.1907	92615	0	TA	T	0.01815	0.00266	8.91e-12	0.3594	439590	1
255	4:1244218:A:G	rs79407053	4	1244218	1236083	1387763	BMI	A	G	0.0132	0.002	1.17e-11	0.2995	922067	A	G	0.00880501	0.00356077	0.0134066	0.327799	153745	0	A	G	0.0260587	0.00544745	1.72e-06	0.323113	72282	0	G	A	-0.0177309	0.00345541	6.8e-07	0.68606	163835	0	A	G	0.00547435	0.00474052	0.245471	0.3313	92615	0	A	G	0.008079	0.006834	0.237137	0.03589	439590	0
256	4:2049749:C:G	rs446968	4	2049749	2048570	2267566	BMI	C	G	0.0135	0.0018	2.83e-13	0.6702	922067	G	C	-0.0147186	0.00341193	1.6e-05	0.406238	153745	0	C	G	0.0157497	0.00540316	0.00355803	0.59645	72282	0	G	C	-0.0117197	0.00371843	0.002	0.367498	163835	0	C	G	0.0181576	0.00551006	0.000977237	0.6139	92615	0	C	G	0.01032	0.003803	0.00666807	0.868	439590	0
257	4:3142660:C:CACTT	4:3142660_CACTT_C	4	3142660	2845274	3437308	BMI	CACTT	C	-0.0384	0.0049	3.87e-15	0.9248	439590	NA	NA	NA	NA	NA	NA	NA	NA	NA	NA	NA	NA	NA	NA	NA	NA	NA	NA	NA	NA	NA	NA	NA	NA	NA	NA	NA	NA	NA	NA	NA	NA	C	CACTT	0.0384	0.004886	3.89e-15	0.07522	439590	1
258	4:7067583:C:CT	rs11449578	4	7067583	7052777	7075557	BMI	CT	C	-0.0115	0.0021	2.27e-08	0.645	685950	C	CT	0.00510959	0.00340227	0.133144	0.414804	153745	0	NA	NA	NA	NA	NA	NA	NA	NA	NA	NA	NA	NA	NA	NA	NA	NA	CT	C	-0.00944862	0.00594362	0.112202	0.6105	92615	0	CT	C	-0.0167	0.002892	7.76e-09	0.6964	439590	1
259	4:10660364:C:T	rs150164330	4	10660364	10626066	10660364	BMI	T	C	-0.06	0.011	4.7e-08	0.0125	603425	NA	NA	NA	NA	NA	NA	NA	NA	NA	NA	NA	NA	NA	NA	NA	NA	C	T	0.0845396	0.0357012	0.031	0.997391	163835	0	NA	NA	NA	NA	NA	NA	NA	NA	T	C	-0.05746	0.01155	6.59e-07	0.01349	439590	0
260	4:14227961:A:G	rs67844644	4	14227961	14155013	14266575	BMI	A	G	0.0106	0.0016	2.85e-11	0.478	922067	A	G	0.0114401	0.00344244	0.000889754	0.384383	153745	0	G	A	-0.0188988	0.00527842	0.000343083	0.605047	72282	0	A	G	0.00846349	0.00328634	0.0051	0.385882	163835	0	A	G	0.00841223	0.00478275	0.0794328	0.3634	92615	0	G	A	-0.009978	0.002676	0.000192309	0.347	439590	0
261	4:16617550:G:T	rs4698497	4	16617550	16599195	16920855	BMI	T	G	0.0106	0.0016	6.2e-11	0.3797	922067	T	G	0.0082712	0.00364484	0.0232506	0.300927	153745	0	T	G	0.0176948	0.00564306	0.00171465	0.301408	72282	0	G	T	-0.0132976	0.00344536	0.0011	0.681964	163835	0	T	G	-0.00814147	0.00540662	0.131826	0.3015	92615	0	T	G	0.01305	0.002552	3.16e-07	0.4856	439590	0
262	4:18346297:C:T	rs13135416	4	18346297	18069244	20321977	BMI	T	C	0.0139	0.0016	2.3e-17	0.3299	922067	T	C	0.0167639	0.00356198	2.52e-06	0.329116	153745	0	T	C	0.0107844	0.00545447	0.0480228	0.326559	72282	0	C	T	-0.00871047	0.00329638	0.013	0.611407	163835	0	T	C	0.00920931	0.00500694	0.0660693	0.2913	92615	0	T	C	0.01804	0.002784	9.12e-11	0.3013	439590	1
263	4:23836400:C:T	rs4697046	4	23836400	23827245	23846498	BMI	T	C	0.0086	0.0016	4.23e-08	0.5638	922067	C	T	-0.0108901	0.00335455	0.00116886	0.483385	153745	0	T	C	0.0206156	0.00513831	6.02e-05	0.517099	72282	0	C	T	-0.00305422	0.00325754	0.46	0.464824	163835	0	T	C	0.0104842	0.0047036	0.025704	0.511	92615	0	T	C	0.006991	0.002658	0.008531	0.6417	439590	0
264	4:25408838:A:G	rs34811474	4	25408838	25070196	25447434	BMI	A	G	-0.0404	0.003	4.71e-41	0.2319	439590	NA	NA	NA	NA	NA	NA	NA	NA	NA	NA	NA	NA	NA	NA	NA	NA	NA	NA	NA	NA	NA	NA	NA	NA	NA	NA	NA	NA	NA	NA	NA	NA	A	G	-0.04043	0.003013	4.68e-41	0.2319	439590	1
265	4:26894656:A:G	rs10022599	4	26894656	26499649	27040337	BMI	A	G	-0.0108	0.0017	1.48e-10	0.7149	922067	G	A	0.0102574	0.00365641	0.00502658	0.299551	153745	0	G	A	0.01313	0.00553261	0.0176347	0.301269	72282	0	A	G	-0.00745059	0.00356629	0.074	0.728351	163835	0	A	G	-0.00908942	0.00503233	0.0707946	0.7014	92615	0	G	A	0.01333	0.002848	2.84e-06	0.2762	439590	0
266	4:28526950:A:AAAAC	4:28526950_AAAAC_A	4	28526950	28246801	28551337	BMI	A	AAAAC	-0.0263	0.0034	2.1e-14	0.1649	439590	NA	NA	NA	NA	NA	NA	NA	NA	NA	NA	NA	NA	NA	NA	NA	NA	NA	NA	NA	NA	NA	NA	NA	NA	NA	NA	NA	NA	NA	NA	NA	NA	A	AAAAC	-0.02635	0.003447	2.14e-14	0.1649	439590	1
267	4:31012310:C:T	rs4596205	4	31012310	30234909	31161549	BMI	T	C	0.0165	0.0018	2.08e-20	0.599	922067	C	T	-0.0154586	0.00416383	0.000205143	0.203135	153745	0	T	C	0.00862571	0.00629711	0.170753	0.793111	72282	0	C	T	-0.0168671	0.00406642	2.1e-05	0.187205	163835	0	T	C	0.0158712	0.00547073	0.00371535	0.7739	92615	0	T	C	0.01825	0.002676	9.12e-12	0.3479	439590	1
268	4:32251585:C:T	rs10001912	4	32251585	31936159	32260073	BMI	T	C	0.0156	0.002	4.28e-15	0.285	758232	T	C	0.0196051	0.00384172	3.34e-07	0.257195	153745	0	T	C	0.0175613	0.00696374	0.0116751	0.197131	72282	0	NA	NA	NA	NA	NA	NA	NA	NA	T	C	0.0175322	0.00519726	0.00074131	0.2794	92615	0	T	C	0.0126	0.002801	6.9e-06	0.3156	439590	0
269	4:34883214:C:CCTTT	rs10641908	4	34883214	34830921	34972116	BMI	CCTTT	C	-0.014	0.0023	1.58e-09	0.2625	758232	CCTTT	C	-0.00994725	0.00654835	0.12875	0.0706722	153745	0	CCTTT	C	-0.0121922	0.00990429	0.218321	0.0715429	72282	0	NA	NA	NA	NA	NA	NA	NA	NA	CCTTT	C	-0.0144481	0.00811367	0.074131	0.0796	92615	0	CCTTT	C	-0.01482	0.002708	4.47e-08	0.33	439590	1
270	4:45175691:C:T	rs13130484	4	45175691	44383766	45688748	BMI	T	C	0.0374	0.0016	4.65e-117	0.3447	922067	T	C	0.0502177	0.0037154	1.26e-41	0.283164	153745	1	T	C	0.0363709	0.0056656	1.37e-10	0.283214	72282	1	C	T	-0.0265068	0.0034702	4.4e-13	0.700559	163835	1	T	C	0.0453829	0.00497094	6.92e-20	0.263	92615	1	T	C	0.03532	0.002573	6.76e-43	0.4336	439590	1
271	4:46240004:A:G	rs511310	4	46240004	46216703	46299770	BMI	A	G	0.0133	0.0023	8.89e-09	0.1336	922067	A	G	0.0119884	0.00484341	0.0133159	0.138681	153745	0	G	A	-0.0092157	0.00733421	0.208922	0.86047	72282	0	A	G	0.0135298	0.00513065	0.016	0.107054	163835	0	A	G	0.0193241	0.00609604	0.00151356	0.2091	92615	0	G	A	-0.01278	0.004095	0.00179887	0.8891	439590	0
272	4:48626061:C:T	rs117169345	4	48626061	48550295	49324633	BMI	T	C	-0.0422	0.0074	1.37e-08	0.0177	482477	T	C	-0.0367289	0.0122522	0.00271986	0.0190673	153745	0	T	C	-0.0482629	0.0194164	0.0129303	0.018891	72282	0	C	T	0.0365813	0.0125845	0.011	0.983353	163835	0	T	C	-0.065449	0.0202676	0.00123027	0.0154	92615	0	NA	NA	NA	NA	NA	NA	NA	NA
273	4:53289492:T:TA	rs66805628	4	53289492	52668211	53393687	BMI	T	TA	0.0152	0.0025	2.44e-09	0.4921	439590	NA	NA	NA	NA	NA	NA	NA	NA	NA	NA	NA	NA	NA	NA	NA	NA	NA	NA	NA	NA	NA	NA	NA	NA	NA	NA	NA	NA	NA	NA	NA	NA	TA	T	-0.0152	0.002548	2.42e-09	0.5079	439590	1
274	4:55541408:A:G	rs6820303	4	55541408	54022514	56429736	BMI	A	G	-0.013	0.0018	2.6e-13	0.304	922067	A	G	-0.00718978	0.0043777	0.100515	0.177915	153745	0	A	G	-0.0135785	0.00670606	0.0428869	0.186445	72282	0	G	A	0.00910713	0.00394953	0.0092	0.798068	163835	0	A	G	-0.0166178	0.00606671	0.00616595	0.1875	92615	0	A	G	-0.01606	0.002593	5.9e-10	0.431	439590	1
275	4:57792682:A:G	rs2140147	4	57792682	57753024	57792682	BMI	A	G	-0.0095	0.0016	1.1e-09	0.6068	922067	G	A	0.00980675	0.00350345	0.00512342	0.35021	153745	0	A	G	-0.0198717	0.00531061	0.000182648	0.647898	72282	0	G	A	0.00640962	0.00325496	0.034	0.392214	163835	0	A	G	-0.00905958	0.00465811	0.0512861	0.6266	92615	0	A	G	-0.00905	0.00257	0.000430527	0.5675	439590	0
276	4:58343427:C:T	rs9993902	4	58343427	58305661	58377001	BMI	T	C	0.0123	0.0017	4.44e-13	0.3069	922067	T	C	0.0123628	0.00348274	0.000385611	0.363696	153745	0	T	C	0.00645331	0.00537697	0.230071	0.367043	72282	0	C	T	-0.013755	0.00344884	8.3e-05	0.692226	163835	0	T	C	0.0166757	0.00470421	0.000389045	0.3791	92615	0	T	C	0.01103	0.003143	0.00044978	0.2072	439590	0
277	4:60246233:A:G	rs62305698	4	60246233	60157828	60322630	BMI	A	G	-0.0103	0.0016	2.17e-10	0.4574	922067	A	G	-0.00311316	0.00355796	0.381583	0.33152	153745	0	A	G	-0.0214657	0.00540065	7.05e-05	0.335762	72282	0	G	A	0.00835285	0.00326605	0.013	0.615945	163835	0	A	G	-0.0151201	0.00556583	0.00660693	0.2368	92615	0	A	G	-0.01193	0.002691	9.31e-06	0.661	439590	0
278	4:61672969:C:T	rs1455275	4	61672969	61672969	61803167	BMI	T	C	0.0177	0.0032	3.72e-08	0.0957	922067	T	C	0.00636491	0.00894814	0.476892	0.0363589	153745	0	T	C	0.0291682	0.0138559	0.035282	0.0353266	72282	0	C	T	-0.00748943	0.0105043	0.5	0.976439	163835	0	T	C	0.0244023	0.0171557	0.154882	0.0187	92615	0	T	C	0.01991	0.003865	2.56e-07	0.1251	439590	0
279	4:62788474:C:T	rs10023425	4	62788474	62737412	62845490	BMI	T	C	-0.0099	0.0016	7.91e-10	0.5099	922067	C	T	0.00704079	0.00346659	0.042251	0.370604	153745	0	C	T	0.0179979	0.00537999	0.000821785	0.371101	72282	0	T	C	-0.00855362	0.00325925	0.0059	0.607909	163835	0	T	C	-0.00616133	0.00460432	0.18197	0.6292	92615	0	C	T	0.01216	0.002851	2.02e-05	0.7252	439590	0
280	4:63512445:A:G	rs11131384	4	63512445	63509743	63556847	BMI	A	G	0.0096	0.0017	9.96e-09	0.3221	922067	A	G	0.010254	0.00351081	0.00349241	0.353062	153745	0	A	G	0.00394212	0.00536863	0.462773	0.351916	72282	0	G	A	-0.00513694	0.00329782	0.12	0.622836	163835	0	A	G	0.0177651	0.0045421	9.12e-05	0.3883	92615	0	A	G	0.01119	0.003163	0.000403645	0.2037	439590	0
281	4:65827375:G:T	rs62313879	4	65827375	65593677	65914152	BMI	T	G	0.0129	0.0016	6.78e-16	0.5552	922067	T	G	0.0194345	0.00335165	6.69e-09	0.485824	153745	1	G	T	-0.015161	0.00511543	0.00303884	0.512758	72282	0	T	G	0.00876776	0.00322503	0.0058	0.414549	163835	0	T	G	0.0101492	0.00456529	0.0263027	0.5709	92615	0	G	T	-0.01173	0.002877	4.54e-05	0.2666	439590	0
282	4:68435198:C:CTTGT	4:68435198_CTTGT_C	4	68435198	68156598	68454077	BMI	CTTGT	C	0.0178	0.0029	6.99e-10	0.7295	439590	NA	NA	NA	NA	NA	NA	NA	NA	NA	NA	NA	NA	NA	NA	NA	NA	NA	NA	NA	NA	NA	NA	NA	NA	NA	NA	NA	NA	NA	NA	NA	NA	C	CTTGT	-0.01779	0.002885	6.92e-10	0.2705	439590	1
283	4:72346608:A:G	rs4235094	4	72346608	72332481	72392297	BMI	A	G	0.0099	0.0016	8.31e-10	0.4973	922067	A	G	0.00861277	0.0034617	0.0128459	0.372019	153745	0	A	G	0.00721639	0.00528631	0.172219	0.368652	72282	0	G	A	-0.0106755	0.00322712	0.00091	0.56429	163835	0	A	G	0.0106462	0.00488002	0.0288403	0.3485	92615	0	A	G	0.01079	0.002833	0.000139316	0.7159	439590	0
284	4:73548819:A:C	rs60270210	4	73548819	73419495	73554194	BMI	A	C	0.0147	0.0022	1.08e-11	0.814	922067	C	A	-0.0142837	0.00427173	0.000826488	0.189291	153745	0	C	A	-0.0192743	0.00670196	0.00402846	0.190249	72282	0	A	C	0.0105262	0.00382247	0.0087	0.759346	163835	0	A	C	0.0146829	0.00561663	0.00891251	0.8025	92615	0	C	A	-0.02062	0.005284	9.51e-05	0.06372	439590	0
285	4:80854734:C:T	rs6846328	4	80854734	80609966	80963952	BMI	T	C	-0.0164	0.0026	1.25e-10	0.7894	922067	C	T	0.00401094	0.00937859	0.668891	0.033032	153745	0	T	C	-0.0247929	0.0142195	0.0812308	0.966897	72282	0	C	T	0.0129178	0.010888	0.16	0.0217569	163835	0	T	C	-0.00893016	0.0103153	0.389045	0.9387	92615	0	T	C	-0.01813	0.0029	4.07e-10	0.7399	439590	1
286	4:89044180:C:G	rs149027545	4	89044180	88765873	89220352	BMI	C	G	-0.0169	0.0019	1.29e-19	0.2501	922067	C	G	-0.0146781	0.00377429	0.000100666	0.272877	153745	0	C	G	-0.0246697	0.00572271	1.63e-05	0.271561	72282	0	G	C	0.0115035	0.00350752	0.0031	0.705456	163835	0	C	G	-0.0125074	0.00474498	0.00831764	0.3096	92615	0	C	G	-0.02556	0.004002	1.68e-10	0.1139	439590	1
287	4:91259127:A:G	rs1461741	4	91259127	91201941	91740550	BMI	A	G	0.011	0.0018	8.41e-10	0.6885	922067	G	A	-0.00320949	0.00441102	0.466854	0.174259	153745	0	A	G	0.00815794	0.00674477	0.226463	0.824385	72282	0	G	A	-0.00675444	0.00429951	0.25	0.163348	163835	0	A	G	0.0176805	0.00593509	0.00288403	0.786	92615	0	A	G	0.01439	0.002559	1.86e-08	0.5521	439590	1
288	4:94428619:A:T	rs6532412	4	94428619	94236438	95313890	BMI	A	T	-0.0161	0.0018	4.32e-19	0.2512	922067	A	T	-0.0141474	0.0037622	0.000169634	0.272214	153745	0	T	A	0.0247282	0.00568595	1.37e-05	0.716585	72282	0	A	T	-0.0147705	0.00355577	7.1e-05	0.286356	163835	0	A	T	-0.011314	0.00580384	0.0512861	0.2631	92615	0	T	A	0.01748	0.003236	6.56e-08	0.8075	439590	0
289	4:96151120:C:G	rs10856911	4	96151120	95936567	96175424	BMI	C	G	0.0134	0.0019	6.4e-13	0.5351	758232	G	C	-0.0110662	0.00363638	0.00234083	0.310608	153745	0	C	G	0.00529094	0.00555954	0.341256	0.686921	72282	0	NA	NA	NA	NA	NA	NA	NA	NA	C	G	0.00989772	0.0052133	0.057544	0.6951	92615	0	C	G	0.01721	0.002623	5.37e-11	0.3806	439590	1
290	4:100239319:C:T	rs1229984	4	100239319	99713350	100979405	BMI	T	C	-0.0204	0.0021	1.6e-21	0.7012	922067	C	T	0.016366	0.00383493	1.98e-05	0.259072	153745	0	C	T	0.0231821	0.00593815	9.46e-05	0.243601	72282	0	T	C	-0.0253808	0.00387753	1.5e-10	0.756349	163835	1	T	C	-0.00337982	0.00494832	0.489779	0.7345	92615	0	C	T	0.06172	0.008539	4.9e-13	0.9772	439590	1
291	4:103188709:C:T	rs13107325	4	103188709	102137260	103942714	BMI	T	C	0.0663	0.0048	1.46e-42	0.0746	439590	NA	NA	NA	NA	NA	NA	NA	NA	NA	NA	NA	NA	NA	NA	NA	NA	NA	NA	NA	NA	NA	NA	NA	NA	NA	NA	NA	NA	NA	NA	NA	NA	T	C	0.06629	0.004848	1.48e-42	0.07459	439590	1
292	4:105609572:A:C	rs202009843	4	105609572	105519735	105700192	BMI	A	C	0.0132	0.0018	3.94e-13	0.284	922067	A	C	0.0140394	0.00446261	0.00165522	0.170266	153745	0	A	C	0.0189105	0.00676182	0.0051634	0.1755	72282	0	C	A	-0.00849851	0.0044471	0.063	0.848412	163835	0	A	C	0.0140492	0.00538836	0.00912011	0.2189	92615	0	A	C	0.01338	0.002604	2.78e-07	0.3994	439590	0
293	4:111444946:A:T	rs72666199	4	111444946	111413096	111444946	BMI	A	T	0.0122	0.002	1.36e-09	0.7976	922067	T	A	-0.0134413	0.0039545	0.000676353	0.233279	153745	0	T	A	-0.00733927	0.00628603	0.242988	0.232333	72282	0	A	T	0.00943453	0.00410809	0.015	0.769707	163835	0	A	T	0.0179583	0.00552576	0.00114815	0.7768	92615	0	T	A	-0.01244	0.003894	0.00139637	0.1256	439590	0
294	4:113323430:A:C	rs57590313	4	113323430	113248536	113323430	BMI	A	C	0.0168	0.0017	1.07e-23	0.4221	922067	C	A	-0.021635	0.00335224	1.09e-10	0.485645	153745	1	A	C	0.020918	0.00530011	7.92e-05	0.513361	72282	0	C	A	-0.0109164	0.00323381	0.0002	0.494866	163835	0	A	C	0.00690179	0.00476591	0.147911	0.4548	92615	0	A	C	0.02157	0.003314	7.41e-11	0.1931	439590	1
295	4:115128564:A:G	rs201991766	4	115128564	115014442	115215195	BMI	A	G	0.0125	0.0019	2.3e-11	0.3271	758232	A	G	0.0106185	0.00348063	0.00228282	0.366009	153745	0	G	A	-0.0136257	0.00531154	0.0103089	0.635396	72282	0	NA	NA	NA	NA	NA	NA	NA	NA	A	G	0.00925207	0.00485888	0.057544	0.3361	92615	0	G	A	-0.01458	0.002832	2.61e-07	0.7123	439590	0
296	4:120327085:C:T	rs10019309	4	120327085	120152039	120563053	BMI	T	C	0.0099	0.0017	5.62e-09	0.3136	922067	T	C	0.00858812	0.00352105	0.0147248	0.34473	153745	0	T	C	0.00470588	0.00544778	0.387689	0.336057	72282	0	C	T	-0.00970818	0.00346001	0.0027	0.677213	163835	0	T	C	0.00636344	0.00494313	0.199526	0.362	92615	0	T	C	0.01397	0.003042	4.38e-06	0.2579	439590	0
297	4:129170044:A:T	rs12512720	4	129170044	129161972	129223349	BMI	A	T	-0.0118	0.0022	4.51e-08	0.7939	758232	T	A	0.0141256	0.00404439	0.000478269	0.22004	153745	0	T	A	0.0129456	0.00621546	0.0372682	0.217555	72282	0	NA	NA	NA	NA	NA	NA	NA	NA	A	T	-0.0188619	0.00600934	0.00169824	0.8173	92615	0	T	A	0.008164	0.003183	0.0103039	0.201	439590	0
298	4:130759647:G:T	rs2952863	4	130759647	130724274	130949386	BMI	T	G	0.0131	0.0016	2.16e-16	0.4752	922067	G	T	-0.0121842	0.00336647	0.000295421	0.454493	153745	0	G	T	-0.00936684	0.00513587	0.0681812	0.452446	72282	0	T	G	0.0116722	0.003248	6.5e-05	0.600563	163835	0	T	G	0.0072652	0.00459421	0.114815	0.5362	92615	0	G	T	-0.01795	0.002803	1.51e-10	0.7113	439590	1
299	4:135471433:A:AT	rs11446725	4	135471433	135454260	135536604	BMI	A	AT	0.0246	0.0044	3.14e-08	0.9064	439590	NA	NA	NA	NA	NA	NA	NA	NA	NA	NA	NA	NA	NA	NA	NA	NA	NA	NA	NA	NA	NA	NA	NA	NA	NA	NA	NA	NA	NA	NA	NA	NA	AT	A	-0.02458	0.004442	3.11e-08	0.09362	439590	1
300	4:136174968:C:T	rs11099336	4	136174968	136110196	136244789	BMI	T	C	-0.0098	0.0016	3.94e-10	0.4628	922067	T	C	-0.0120524	0.00342762	0.000437695	0.392445	153745	0	C	T	0.00834258	0.00526856	0.113315	0.614325	72282	0	T	C	-0.00954237	0.00326108	0.022	0.385149	163835	0	T	C	-0.0108053	0.00463987	0.0199526	0.3833	92615	0	C	T	0.008633	0.002597	0.000885116	0.404	439590	0
301	4:137083193:A:C	rs1296328	4	137083193	136929673	137214186	BMI	A	C	0.0217	0.0022	8.55e-23	0.5629	758232	C	A	-0.00203361	0.006258	0.74521	0.078022	153745	0	C	A	-0.0155026	0.0098214	0.114462	0.075042	72282	0	NA	NA	NA	NA	NA	NA	NA	NA	A	C	0.0223545	0.00758044	0.00316228	0.8851	92615	0	C	A	-0.02544	0.002574	4.9e-23	0.5598	439590	1
302	4:140800679:G:GA	rs796594113	4	140800679	140753103	140809005	BMI	G	GA	-0.0185	0.0028	2.13e-11	0.3264	439590	NA	NA	NA	NA	NA	NA	NA	NA	NA	NA	NA	NA	NA	NA	NA	NA	NA	NA	NA	NA	NA	NA	NA	NA	NA	NA	NA	NA	NA	NA	NA	NA	G	GA	-0.01849	0.002761	2.14e-11	0.3264	439590	1
303	4:144288418:A:G	rs201998615	4	144288418	144288418	144373109	BMI	A	G	-0.0586	0.0098	2.23e-09	0.0174	439590	NA	NA	NA	NA	NA	NA	NA	NA	NA	NA	NA	NA	NA	NA	NA	NA	NA	NA	NA	NA	NA	NA	NA	NA	NA	NA	NA	NA	NA	NA	NA	NA	A	G	-0.05856	0.009793	2.23e-09	0.0174	439590	1
304	4:145988196:C:CTA	4:145988196_CTA_C	4	145988196	145231014	146174823	BMI	CTA	C	-0.017	0.0026	1.13e-10	0.6279	439590	NA	NA	NA	NA	NA	NA	NA	NA	NA	NA	NA	NA	NA	NA	NA	NA	NA	NA	NA	NA	NA	NA	NA	NA	NA	NA	NA	NA	NA	NA	NA	NA	C	CTA	0.017	0.002636	1.13e-10	0.3721	439590	1
305	4:147209404:A:G	rs13140054	4	147209404	147173510	147947622	BMI	A	G	0.0095	0.0015	5.32e-10	0.4763	922067	A	G	0.0149395	0.00335491	8.47e-06	0.493971	153745	0	A	G	0.0127611	0.00515203	0.0132522	0.487519	72282	0	G	A	-0.00629083	0.00322215	0.097	0.575026	163835	0	A	G	0.00555657	0.00457535	0.223872	0.5748	92615	0	A	G	0.008916	0.002561	0.000498884	0.4648	439590	0
306	4:152931436:C:T	rs750090	4	152931436	152776374	153095125	BMI	T	C	0.011	0.0018	7.06e-10	0.4001	922067	T	C	0.00354569	0.00415537	0.393505	0.205067	153745	0	C	T	-0.00830569	0.00656914	0.206105	0.793773	72282	0	T	C	0.00949622	0.00387671	0.0054	0.214045	163835	0	T	C	0.0126691	0.00598274	0.0338844	0.2003	92615	0	C	T	-0.01494	0.002685	2.64e-08	0.3566	439590	1
307	4:159851343:G:GTCTCTC	rs140510943	4	159851343	159651875	159939140	BMI	G	GTCTCTC	0.0127	0.0021	3.47e-09	0.4134	685950	G	GTCTCTC	0.00495405	0.00437016	0.256959	0.179482	153745	0	NA	NA	NA	NA	NA	NA	NA	NA	NA	NA	NA	NA	NA	NA	NA	NA	G	GTCTCTC	0.0230175	0.00706965	0.00112202	0.164	92615	0	GTCTCTC	G	-0.01407	0.002633	9.14e-08	0.4671	439590	0
308	4:162097202:C:T	rs1255831	4	162097202	161931670	162213718	BMI	T	C	-0.0153	0.0021	5.15e-13	0.5522	604487	NA	NA	NA	NA	NA	NA	NA	NA	C	T	0.00335039	0.00592246	0.571592	0.258707	72282	0	NA	NA	NA	NA	NA	NA	NA	NA	T	C	-0.00835379	0.00501396	0.0954993	0.69	92615	0	C	T	0.01931	0.002546	3.31e-14	0.5183	439590	1
309	4:164359678:A:T	rs148636479	4	164359678	164271143	164501880	BMI	A	T	0.0591	0.0081	3.03e-13	0.9712	439590	NA	NA	NA	NA	NA	NA	NA	NA	NA	NA	NA	NA	NA	NA	NA	NA	NA	NA	NA	NA	NA	NA	NA	NA	NA	NA	NA	NA	NA	NA	NA	NA	T	A	-0.05909	0.008102	3.02e-13	0.02876	439590	1
310	4:165281035:A:T	rs9991930	4	165281035	165254121	165419320	BMI	A	T	0.011	0.0018	4.52e-10	0.26	922067	A	T	0.00770887	0.00378001	0.0414123	0.267794	153745	0	A	T	0.0118263	0.00582736	0.0424127	0.264626	72282	0	T	A	-0.0128214	0.00356572	0.0008	0.718309	163835	0	A	T	0.0201931	0.0049041	3.8e-05	0.3152	92615	0	A	T	0.007826	0.003117	0.0120504	0.2144	439590	0
311	4:166208686:C:T	rs10471096	4	166208686	166136869	166250224	BMI	T	C	-0.01	0.0018	1.34e-08	0.6829	922067	C	T	0.0115562	0.0043171	0.0074318	0.18346	153745	0	C	T	0.0212149	0.00669385	0.00152801	0.187914	72282	0	T	C	-0.00552758	0.00384381	0.3	0.779714	163835	0	T	C	-0.0197033	0.00577734	0.000645654	0.7876	92615	0	C	T	0.007793	0.002567	0.00240436	0.4471	439590	0
312	4:167108908:C:T	rs10008330	4	167108908	167098463	167923202	BMI	T	C	-0.0118	0.0015	2.63e-14	0.5725	922067	C	T	0.0116711	0.0034271	0.000660378	0.393213	153745	0	C	T	0.00920708	0.00531664	0.0833186	0.395469	72282	0	T	C	-0.0126783	0.00321805	0.00052	0.565489	163835	0	T	C	-0.022495	0.00461896	1.12e-06	0.6011	92615	0	C	T	0.008633	0.002561	0.00074817	0.4585	439590	0
313	4:169399762:A:G	rs12506057	4	169399762	169356281	169400317	BMI	A	G	-0.0088	0.0016	2.53e-08	0.4993	922067	A	G	-0.00864711	0.00338674	0.0106731	0.427659	153745	0	G	A	0.015452	0.0051531	0.00271233	0.569304	72282	0	A	G	-0.00357191	0.0033022	0.5	0.362867	163835	0	A	G	-0.00668482	0.00458155	0.144544	0.4515	92615	0	G	A	0.0114	0.002723	2.84e-05	0.3257	439590	0
314	4:170953614:C:T	rs1480542	4	170953614	170881479	170991811	BMI	T	C	0.0099	0.0017	3.23e-09	0.565	922067	C	T	-0.00886393	0.00370209	0.0166519	0.287372	153745	0	T	C	0.0103706	0.00566296	0.0670561	0.709483	72282	0	C	T	-0.0096128	0.00354608	0.0014	0.282378	163835	0	T	C	0.00419443	0.00497152	0.398107	0.6812	92615	0	T	C	0.01211	0.00271	7.89e-06	0.3292	439590	0
315	4:172186288:G:T	rs1491333	4	172186288	171589002	172210913	BMI	T	G	-0.0124	0.0019	7.23e-11	0.3277	758232	T	G	-0.0120472	0.00343188	0.000447442	0.390247	153745	0	T	G	-0.0125016	0.00529689	0.0182664	0.389336	72282	0	NA	NA	NA	NA	NA	NA	NA	NA	T	G	-0.0125419	0.00494335	0.0112202	0.3478	92615	0	T	G	-0.01253	0.002942	2.05e-05	0.2556	439590	0
316	4:173502461:C:T	rs7696322	4	173502461	172984194	173709004	BMI	T	C	-0.0122	0.0016	1.26e-14	0.3913	922067	T	C	-0.013403	0.00349705	0.000126771	0.355394	153745	0	C	T	0.0208327	0.00530788	8.68e-05	0.639695	72282	0	T	C	-0.00775015	0.00334282	0.032	0.359131	163835	0	T	C	-0.0100452	0.00496241	0.042658	0.3391	92615	0	C	T	0.01275	0.002568	6.93e-07	0.549	439590	0
317	4:180179978:T:TCTG	rs757005531	4	180179978	180133263	180191273	BMI	T	TCTG	-0.0168	0.0026	6.23e-11	0.5467	439590	NA	NA	NA	NA	NA	NA	NA	NA	NA	NA	NA	NA	NA	NA	NA	NA	NA	NA	NA	NA	NA	NA	NA	NA	NA	NA	NA	NA	NA	NA	NA	NA	T	TCTG	-0.01677	0.002565	6.17e-11	0.5467	439590	1
318	4:181540431:A:C	rs3095938	4	181540431	181538121	181546495	BMI	A	C	0.0087	0.0016	3.88e-08	0.5291	922067	C	A	-0.0064166	0.00339184	0.0585206	0.416579	153745	0	C	A	-0.00955897	0.00520238	0.0661475	0.412272	72282	0	A	C	0.00823415	0.00332989	0.012	0.550704	163835	0	A	C	0.00715794	0.00540093	0.186209	0.6762	92615	0	C	A	-0.01049	0.002587	5.04e-05	0.5638	439590	0
319	5:3488462:A:G	rs16871902	5	3488462	3238927	3573916	BMI	A	G	0.0109	0.0015	1.89e-12	0.4636	922067	A	G	0.00898145	0.00337952	0.0078696	0.437289	153745	0	A	G	0.00760464	0.00512907	0.138166	0.437347	72282	0	G	A	-0.00356046	0.00324895	0.35	0.510427	163835	0	A	G	0.0123666	0.00476687	0.00954993	0.4025	92615	0	A	G	0.01685	0.002546	3.55e-11	0.4864	439590	1
320	5:12025599:C:T	rs9791136	5	12025599	12009738	12105472	BMI	T	C	0.0091	0.0017	4.17e-08	0.3189	922067	T	C	0.0121389	0.00352898	0.000582169	0.343097	153745	0	T	C	0.00747693	0.00550157	0.17413	0.346683	72282	0	C	T	-0.0092924	0.00363015	0.014	0.693575	163835	0	T	C	0.00403824	0.00500375	0.416869	0.2791	92615	0	T	C	0.009127	0.002747	0.000893305	0.3164	439590	0
321	5:17269362:A:T	rs167237	5	17269362	17264001	17277196	BMI	A	T	-0.0096	0.0017	1.09e-08	0.6861	922067	T	A	0.0129454	0.00350334	0.000219757	0.35621	153745	0	A	T	-0.00661661	0.00535694	0.216775	0.643609	72282	0	T	A	0.00618851	0.00344215	0.075	0.325349	163835	0	A	T	-0.00801089	0.00471466	0.0891251	0.6046	92615	0	A	T	-0.01158	0.003084	0.000172982	0.7769	439590	0
322	5:27180374:G:GT	rs199968817	5	27180374	27159286	27216695	BMI	G	GT	-0.0183	0.0028	9.8e-11	0.2825	439590	NA	NA	NA	NA	NA	NA	NA	NA	NA	NA	NA	NA	NA	NA	NA	NA	NA	NA	NA	NA	NA	NA	NA	NA	NA	NA	NA	NA	NA	NA	NA	NA	G	GT	-0.01831	0.00283	9.77e-11	0.2825	439590	1
323	5:28079155:G:T	rs115183101	5	28079155	28074607	28256909	BMI	T	G	0.1712	0.0274	4.15e-10	0.9974	439590	NA	NA	NA	NA	NA	NA	NA	NA	NA	NA	NA	NA	NA	NA	NA	NA	NA	NA	NA	NA	NA	NA	NA	NA	NA	NA	NA	NA	NA	NA	NA	NA	G	T	-0.1712	0.0274	4.12e-10	0.002635	439590	1
324	5:36792716:C:G	rs34920909	5	36792716	36786879	37274912	BMI	C	G	-0.0106	0.0018	3.25e-09	0.2733	922067	C	G	-0.0112763	0.00355933	0.00153439	0.330316	153745	0	C	G	-0.00960699	0.00548586	0.0799069	0.328018	72282	0	G	C	0.0110293	0.00354339	0.0037	0.708209	163835	0	C	G	-0.0112033	0.00535145	0.0363078	0.3069	92615	0	C	G	-0.009673	0.003415	0.00461318	0.1689	439590	0
325	5:43134510:A:G	rs512921	5	43134510	42716570	43256189	BMI	A	G	-0.0136	0.0016	1.26e-16	0.4774	922067	A	G	-0.0156566	0.0035225	8.8e-06	0.343309	153745	0	G	A	0.0118226	0.00535278	0.0271971	0.655197	72282	0	A	G	-0.0103541	0.00329116	0.0021	0.367026	163835	0	A	G	-0.0186965	0.00468226	6.46e-05	0.3602	92615	0	G	A	0.01316	0.002895	5.47e-06	0.2629	439590	0
326	5:50935903:A:T	rs150215901	5	50935903	50450020	51090842	BMI	A	T	-0.0415	0.0063	6e-11	0.0433	439590	NA	NA	NA	NA	NA	NA	NA	NA	NA	NA	NA	NA	NA	NA	NA	NA	NA	NA	NA	NA	NA	NA	NA	NA	NA	NA	NA	NA	NA	NA	NA	NA	A	T	-0.0415	0.006342	6.03e-11	0.04334	439590	1
327	5:53119383:A:G	rs6865692	5	53119383	53088617	53285757	BMI	A	G	0.0107	0.0017	9.77e-11	0.6251	922067	G	A	-0.00793458	0.00375743	0.0347118	0.272604	153745	0	G	A	-0.023502	0.00572789	4.08e-05	0.272281	72282	0	A	G	0.0102028	0.00366022	0.0038	0.749577	163835	0	A	G	0.00966327	0.00524261	0.0645654	0.7698	92615	0	G	A	-0.009933	0.002557	0.000102329	0.5378	439590	0
328	5:59105755:C:T	rs2963822	5	59105755	59050617	59662927	BMI	T	C	-0.0108	0.0019	6.2e-09	0.3264	922067	T	C	-0.00955427	0.0047668	0.0450339	0.144743	153745	0	T	C	-0.0136077	0.00724292	0.0602771	0.143577	72282	0	C	T	0.00455654	0.00498754	0.34	0.884651	163835	0	T	C	-0.0105964	0.00569976	0.0630957	0.1923	92615	0	T	C	-0.01258	0.002557	8.59e-07	0.484	439590	0
329	5:60621839:C:G	rs4700418	5	60621839	60563907	61138206	BMI	C	G	0.0157	0.0016	1.16e-22	0.5985	922067	G	C	-0.0187118	0.00355623	1.43e-07	0.332417	153745	0	G	C	-0.0145015	0.0054427	0.00771253	0.332632	72282	0	C	G	0.0175268	0.00353522	3.7e-06	0.697938	163835	0	C	G	0.0217602	0.00478753	5.5e-06	0.5808	92615	0	G	C	-0.01169	0.002546	4.39e-06	0.4986	439590	0
330	5:63944519:C:T	rs1459192	5	63944519	62645397	64340029	BMI	T	C	-0.0176	0.0017	8.05e-26	0.3006	922067	T	C	-0.023145	0.0037619	7.63e-10	0.270701	153745	1	T	C	-0.0198259	0.00577392	0.00059542	0.27058	72282	0	C	T	0.0187087	0.00354815	3.1e-07	0.724251	163835	0	T	C	-0.0290621	0.00509631	1.17e-08	0.3251	92615	1	T	C	-0.01045	0.002711	0.000116145	0.3302	439590	0
331	5:66200447:A:C	rs154619	5	66200447	66156437	66355956	BMI	A	C	-0.0168	0.0018	6.17e-20	0.4344	758232	C	A	0.0151189	0.00336969	7.23e-06	0.453748	153745	0	C	A	0.00757611	0.00514443	0.140837	0.454821	72282	0	NA	NA	NA	NA	NA	NA	NA	NA	A	C	-0.021331	0.00466585	4.79e-06	0.5498	92615	0	C	A	0.0192	0.002847	1.51e-11	0.7224	439590	1
332	5:67623082:A:G	rs34292	5	67623082	67587994	67729819	BMI	A	G	0.0101	0.0016	9.68e-11	0.537	922067	G	A	-0.0105183	0.00344836	0.00228666	0.383788	153745	0	A	G	0.0126868	0.0053044	0.016768	0.622017	72282	0	G	A	-0.0125004	0.00326121	0.00012	0.404697	163835	0	A	G	0.00912073	0.00459055	0.0467735	0.4935	92615	0	A	G	0.008029	0.002577	0.00183231	0.4501	439590	0
333	5:71842607:C:T	rs1237170	5	71842607	71765229	71850560	BMI	T	C	0.0122	0.0019	6.97e-11	0.3819	758232	T	C	0.0102189	0.0033565	0.00233047	0.484491	153745	0	T	C	0.0126021	0.0052636	0.0166563	0.482006	72282	0	NA	NA	NA	NA	NA	NA	NA	NA	T	C	0.0144984	0.0044627	0.00114815	0.4584	92615	0	T	C	0.01271	0.003028	2.7e-05	0.2301	439590	0
334	5:75010002:C:T	rs6864091	5	75010002	74242002	75241150	BMI	T	C	0.0258	0.0015	5.08e-62	0.5057	922067	T	C	0.0207992	0.00338528	8.05e-10	0.435331	153745	1	C	T	-0.0145364	0.00512761	0.00458369	0.567932	72282	0	T	C	0.023477	0.00319677	1.9e-12	0.438435	163835	1	T	C	0.0171574	0.00442683	0.000107152	0.4368	92615	0	C	T	-0.03647	0.002653	5.37e-43	0.3602	439590	1
335	5:76230696:C:T	rs35410030	5	76230696	76225153	76232834	BMI	T	C	-0.0196	0.0033	1.68e-09	0.9103	829452	C	T	0.0165673	0.00802738	0.0390317	0.0453738	153745	0	C	T	0.0234718	0.0122166	0.0546932	0.0456195	72282	0	T	C	-0.0200253	0.0100075	0.027	0.974199	163835	0	NA	NA	NA	NA	NA	NA	NA	NA	C	T	0.01989	0.004009	7e-07	0.1158	439590	0
336	5:77397612:A:T	rs432238	5	77397612	77304962	77539937	BMI	A	T	-0.016	0.0025	1.2e-10	0.1942	758232	A	T	-0.0167673	0.00627134	0.00750338	0.077622	153745	0	A	T	-0.0132213	0.00945539	0.162028	0.0802929	72282	0	NA	NA	NA	NA	NA	NA	NA	NA	A	T	-0.0181127	0.00962741	0.060256	0.0674	92615	0	A	T	-0.01592	0.002958	7.4e-08	0.2433	439590	0
337	5:80865272:A:T	rs66969660	5	80865272	80726540	81052767	BMI	A	T	0.0153	0.0019	2.29e-15	0.7976	922067	T	A	-0.0123608	0.00438108	0.00478133	0.177843	153745	0	T	A	-0.000590851	0.00668927	0.929616	0.177768	72282	0	A	T	0.0169583	0.00446888	9.9e-05	0.852329	163835	0	A	T	0.0122264	0.00594936	0.0398107	0.826	92615	0	T	A	-0.01954	0.002947	3.31e-11	0.2491	439590	1
338	5:87968953:C:T	rs3814424	5	87968953	86250613	88866827	BMI	T	C	0.0299	0.0017	4.57e-72	0.4176	922067	T	C	0.0289994	0.00335015	4.88e-18	0.495119	153745	1	T	C	0.0304657	0.00512583	2.79e-09	0.492202	72282	1	C	T	-0.0246627	0.00317509	1.2e-13	0.516527	163835	1	T	C	0.0234412	0.00436591	7.94e-08	0.5121	92615	0	T	C	0.04122	0.003505	6.17e-32	0.1566	439590	1
339	5:89746831:G:GA	rs34743251	5	89746831	89723732	89867164	BMI	G	GA	0.0166	0.0028	1.88e-09	0.8196	593335	GA	G	-0.0288555	0.00539682	8.95e-08	0.108312	153745	0	NA	NA	NA	NA	NA	NA	NA	NA	NA	NA	NA	NA	NA	NA	NA	NA	NA	NA	NA	NA	NA	NA	NA	NA	GA	G	-0.01222	0.003206	0.000138676	0.2058	439590	0
340	5:91193777:C:T	rs10942650	5	91193777	91193777	91193777	BMI	T	C	0.0117	0.0021	1.63e-08	0.2517	829452	T	C	0.00906038	0.00543195	0.0953197	0.106693	153745	0	T	C	0.0109681	0.00872481	0.20871	0.100336	72282	0	C	T	-0.0208362	0.00443116	9.1e-06	0.834166	163835	0	NA	NA	NA	NA	NA	NA	NA	NA	T	C	0.009012	0.002732	0.00097051	0.3358	439590	0
341	5:92907684:A:G	rs424482	5	92907684	92362700	92933747	BMI	A	G	-0.0164	0.0022	2.22e-13	0.8622	922067	G	A	0.0219686	0.00489833	7.29e-06	0.135513	153745	0	A	G	-0.0248868	0.0077898	0.00139934	0.87168	72282	0	G	A	0.0153849	0.00466017	0.0016	0.136643	163835	0	A	G	-0.0193995	0.00740047	0.00870964	0.8933	92615	0	A	G	-0.01151	0.003596	0.00137404	0.851	439590	0
342	5:94141195:C:G	rs72775332	5	94141195	93992901	94190819	BMI	C	G	-0.015	0.0023	4.24e-11	0.6993	829452	G	C	0.0164739	0.00790437	0.0371464	0.0470422	153745	0	G	C	0.0156588	0.0120828	0.194988	0.0480998	72282	0	C	G	-0.0157139	0.00618708	0.0042	0.929319	163835	0	NA	NA	NA	NA	NA	NA	NA	NA	G	C	0.01466	0.002629	2.44e-08	0.3822	439590	1
343	5:95857763:C:T	rs12514158	5	95857763	95271478	96216784	BMI	T	C	-0.0282	0.0016	2.4e-73	0.5932	922067	C	T	0.0326177	0.00338968	6.41e-22	0.428616	153745	1	T	C	-0.0307873	0.00516778	2.56e-09	0.570172	72282	1	C	T	0.0354495	0.0032511	7.3e-25	0.393758	163835	1	T	C	-0.035731	0.00458208	6.31e-15	0.581	92615	1	T	C	-0.01771	0.002605	1.05e-11	0.6074	439590	1
344	5:102310166:A:G	rs3733939	5	102310166	101877132	102694112	BMI	A	G	0.012	0.0015	1.08e-14	0.4359	922067	A	G	0.00956177	0.00336916	0.00453933	0.461641	153745	0	A	G	0.0110823	0.00513929	0.0310542	0.465383	72282	0	G	A	-0.0142022	0.00317684	3.9e-05	0.508519	163835	0	A	G	0.0125584	0.00454538	0.0057544	0.4575	92615	0	A	G	0.01197	0.002646	6.03e-06	0.3662	439590	0
345	5:103942055:A:AATTTAT	5:103942055_AATTTAT_A	5	103942055	103792304	104055261	BMI	A	AATTTAT	-0.0143	0.0025	2.02e-08	0.5221	439590	NA	NA	NA	NA	NA	NA	NA	NA	NA	NA	NA	NA	NA	NA	NA	NA	NA	NA	NA	NA	NA	NA	NA	NA	NA	NA	NA	NA	NA	NA	NA	NA	A	AATTTAT	-0.0143	0.002549	2.02e-08	0.5221	439590	1
346	5:107481522:C:CAAT	rs139233106	5	107481522	105685824	108248885	BMI	CAAT	C	0.0338	0.0032	4.97e-26	0.7903	439590	NA	NA	NA	NA	NA	NA	NA	NA	NA	NA	NA	NA	NA	NA	NA	NA	NA	NA	NA	NA	NA	NA	NA	NA	NA	NA	NA	NA	NA	NA	NA	NA	C	CAAT	-0.03383	0.003206	4.9e-26	0.2097	439590	1
347	5:111308706:A:C	rs42308	5	111308706	111136499	111551179	BMI	A	C	-0.012	0.0016	2.71e-14	0.5135	922067	A	C	-0.0138767	0.00338255	4.09e-05	0.42843	153745	0	C	A	0.00862665	0.00518075	0.0958857	0.573051	72282	0	A	C	-0.0112263	0.0032422	0.00065	0.39599	163835	0	A	C	-0.0101293	0.00452583	0.0251189	0.4851	92615	0	C	A	0.01305	0.002755	2.16e-06	0.3101	439590	0
348	5:113975902:C:T	rs2217019	5	113975902	113845984	114451109	BMI	T	C	-0.0138	0.0022	3.83e-10	0.8033	758232	C	T	0.0088917	0.00428761	0.0380968	0.188725	153745	0	C	T	0.0224622	0.00668328	0.000776758	0.190453	72282	0	NA	NA	NA	NA	NA	NA	NA	NA	T	C	-0.00962641	0.00584742	0.1	0.8169	92615	0	C	T	0.01564	0.003145	6.56e-07	0.2064	439590	0
349	5:115709156:A:C	rs9327000	5	115709156	115411801	115722387	BMI	A	C	0.0096	0.0016	1.4e-09	0.5	922067	A	C	0.00678616	0.00340243	0.046097	0.418072	153745	0	C	A	-0.0118176	0.00520316	0.0231329	0.584762	72282	0	A	C	0.00275316	0.00328361	0.38	0.374737	163835	0	A	C	0.0115351	0.00457842	0.011749	0.4377	92615	0	C	A	-0.01497	0.002747	5.01e-08	0.3128	439590	0
350	5:119389031:C:G	rs347551	5	119389031	119389031	119389031	BMI	C	G	-0.0148	0.0025	5.93e-09	0.5437	603425	NA	NA	NA	NA	NA	NA	NA	NA	NA	NA	NA	NA	NA	NA	NA	NA	C	G	-0.0209263	0.0135652	0.29	0.981522	163835	0	NA	NA	NA	NA	NA	NA	NA	NA	G	C	0.01458	0.00259	1.82e-08	0.4723	439590	1
351	5:122705737:A:C	rs6893539	5	122705737	122042408	123132820	BMI	A	C	-0.0188	0.0016	4.18e-32	0.6155	922067	C	A	0.0196971	0.00341013	7.65e-09	0.404842	153745	1	A	C	-0.027392	0.00520783	1.44e-07	0.602447	72282	0	C	A	0.0177368	0.00320016	2.1e-06	0.45169	163835	0	A	C	-0.0158724	0.00461671	0.000588844	0.554	92615	0	A	C	-0.01747	0.002795	4.04e-10	0.7067	439590	1
352	5:124262051:C:T	rs2408225	5	124262051	124139576	124359963	BMI	T	C	-0.0156	0.0015	6.25e-24	0.5684	922067	C	T	0.0158327	0.00340354	3.29e-06	0.416449	153745	0	C	T	0.014149	0.00517878	0.00629311	0.416707	72282	0	T	C	-0.0144795	0.00321592	1.4e-06	0.561658	163835	0	T	C	-0.0213158	0.00467427	5.13e-06	0.6135	92615	0	C	T	0.01481	0.002563	7.57e-09	0.453	439590	1
353	5:125276255:C:G	rs464026	5	125276255	125199582	125362860	BMI	C	G	0.0113	0.0017	4.94e-11	0.3464	922067	C	G	0.0130052	0.00341654	0.000140918	0.398793	153745	0	C	G	0.0120019	0.00519846	0.0209577	0.396309	72282	0	G	C	-0.0111925	0.00322242	0.0014	0.580896	163835	0	C	G	0.016519	0.0047007	0.000436516	0.3888	92615	0	C	G	0.005936	0.003721	0.110662	0.135	439590	0
354	5:133865452:A:G	rs329124	5	133865452	133827455	134354510	BMI	A	G	0.0195	0.0016	2.3e-36	0.5935	922067	G	A	-0.0171557	0.00339813	4.45e-07	0.415958	153745	0	G	A	-0.0210978	0.00515189	4.22e-05	0.41363	72282	0	A	G	0.0188056	0.0032812	2.4e-08	0.619871	163835	1	A	G	0.0188894	0.00453258	3.09e-05	0.605	92615	0	G	A	-0.02116	0.002582	2.51e-16	0.4194	439590	1
355	5:136571412:C:T	rs10900848	5	136571412	136516135	136602444	BMI	T	C	0.0089	0.0016	1.06e-08	0.5712	922067	C	T	-0.00419824	0.00347775	0.227366	0.368978	153745	0	C	T	-0.0104723	0.00529046	0.0477629	0.370807	72282	0	T	C	0.0094518	0.00317988	0.0039	0.513064	163835	0	T	C	-0.00239967	0.00476726	0.616595	0.674	92615	0	C	T	-0.0139	0.002552	5.19e-08	0.4666	439590	0
356	5:139086651:A:T	rs2133561	5	139086651	138913058	140222641	BMI	A	T	0.0171	0.0018	4.49e-21	0.2842	922067	A	T	0.0124949	0.00427839	0.00349503	0.189483	153745	0	T	A	-0.0146942	0.00669395	0.0281527	0.806492	72282	0	A	T	0.0159322	0.00425361	5.5e-05	0.180133	163835	0	A	T	0.0223788	0.00583969	0.000125893	0.2203	92615	0	T	A	-0.0185	0.002639	2.34e-12	0.6126	439590	1
357	5:140989848:A:G	rs9324854	5	140989848	140725828	141032603	BMI	A	G	-0.01	0.0016	2.52e-10	0.5901	922067	G	A	0.0101368	0.00357574	0.00458433	0.328622	153745	0	G	A	0.0174556	0.00545889	0.00138559	0.331795	72282	0	A	G	-0.0060149	0.0032812	0.13	0.625312	163835	0	A	G	-0.00580678	0.00492851	0.239883	0.7165	92615	0	G	A	0.01185	0.00255	3.38e-06	0.5233	439590	0
358	5:141822528:A:G	rs3866882	5	141822528	141646188	141824669	BMI	A	G	-0.0136	0.0016	5.71e-18	0.5018	922067	G	A	0.00819652	0.00339762	0.0158466	0.424095	153745	0	A	G	-0.0186351	0.00520797	0.000345985	0.577101	72282	0	G	A	0.0144553	0.00323601	5.9e-06	0.427445	163835	0	A	G	-0.0152252	0.004762	0.00138038	0.5705	92615	0	A	G	-0.01442	0.002652	5.36e-08	0.3682	439590	0
359	5:142652361:A:T	rs258763	5	142652361	142621072	142780697	BMI	A	T	0.0098	0.0017	1.58e-08	0.379	922067	A	T	0.00669434	0.00395904	0.0908558	0.232525	153745	0	A	T	0.011898	0.00610779	0.0514139	0.225036	72282	0	T	A	-0.00735578	0.00407952	0.05	0.813795	163835	0	A	T	0.00872515	0.00560743	0.120226	0.2621	92615	0	A	T	0.01189	0.002569	3.69e-06	0.5689	439590	0
360	5:145895394:A:G	rs114285050	5	145895394	145895394	145895394	BMI	A	G	-0.0899	0.014	1.29e-10	0.0083	439590	NA	NA	NA	NA	NA	NA	NA	NA	NA	NA	NA	NA	NA	NA	NA	NA	NA	NA	NA	NA	NA	NA	NA	NA	NA	NA	NA	NA	NA	NA	NA	NA	A	G	-0.08994	0.01399	1.28e-10	0.008318	439590	1
361	5:148761050:C:T	rs61433829	5	148761050	148724594	148761050	BMI	T	C	-0.017	0.0029	4.46e-09	0.0968	829452	T	C	-0.0183979	0.00651195	0.00472441	0.0711665	153745	0	T	C	-0.0295981	0.00991225	0.00282644	0.0707853	72282	0	C	T	0.00652233	0.00485451	0.11	0.861013	163835	0	NA	NA	NA	NA	NA	NA	NA	NA	T	C	-0.02352	0.004815	1.04e-06	0.07547	439590	0
362	5:151045923:C:T	rs41290587	5	151045923	151012988	153621706	BMI	T	C	0.1093	0.0154	1.41e-12	0.0069	439590	NA	NA	NA	NA	NA	NA	NA	NA	NA	NA	NA	NA	NA	NA	NA	NA	NA	NA	NA	NA	NA	NA	NA	NA	NA	NA	NA	NA	NA	NA	NA	NA	T	C	0.1093	0.01543	1.38e-12	0.006851	439590	1
363	5:158030813:A:G	rs1650507	5	158030813	157884540	158499367	BMI	A	G	-0.014	0.0018	3.02e-15	0.2537	922067	A	G	-0.0161283	0.00384862	2.78e-05	0.252161	153745	0	A	G	-0.0199702	0.00596755	0.000818489	0.261049	72282	0	G	A	0.016311	0.00366711	3e-05	0.74179	163835	0	A	G	-0.0146404	0.00472839	0.00194984	0.3196	92615	0	A	G	-0.009004	0.003098	0.00365595	0.2213	439590	0
364	5:164498450:G:GT	rs566516442	5	164498450	164469908	164540349	BMI	G	GT	0.0128	0.0022	1.2e-08	0.3577	685950	G	GT	0.012998	0.00514944	0.0115977	0.12055	153745	0	NA	NA	NA	NA	NA	NA	NA	NA	NA	NA	NA	NA	NA	NA	NA	NA	G	GT	0.020891	0.00791292	0.00831764	0.1235	92615	0	GT	G	-0.01188	0.002636	6.61e-06	0.5541	439590	0
365	5:167100706:C:T	rs1459073	5	167100706	165185048	168337750	BMI	T	C	-0.0152	0.002	7.44e-15	0.5616	922067	C	T	0.0186263	0.00339782	4.21e-08	0.419555	153745	1	C	T	0.0179814	0.00528622	0.000670042	0.42353	72282	0	T	C	-0.0104379	0.00321027	0.0018	0.503833	163835	0	T	C	-0.0162995	0.00489375	0.000870964	0.6366	92615	0	C	T	0.04117	0.03723	0.268782	0.001309	439590	0
366	5:170599327:A:C	rs2053682	5	170599327	170284624	170747417	BMI	A	C	0.0211	0.002	1.11e-25	0.7642	922067	C	A	-0.022637	0.00520123	1.35e-05	0.117887	153745	0	A	C	0.0220813	0.00791549	0.00527689	0.87904	72282	0	C	A	-0.0107728	0.00552679	0.028	0.0922824	163835	0	A	C	0.0155732	0.00584458	0.00776247	0.7601	92615	0	A	C	0.02427	0.002749	1.07e-18	0.6829	439590	1
367	5:173386203:C:T	rs12659398	5	173386203	173228000	173546471	BMI	T	C	0.018	0.0018	1.94e-23	0.4492	922067	C	T	-0.0179707	0.00334816	7.99e-08	0.496075	153745	0	T	C	0.0206923	0.00520573	7.04e-05	0.507564	72282	0	C	T	-0.0153078	0.00318422	2.6e-07	0.505049	163835	0	T	C	0.0137651	0.0047396	0.00371535	0.5044	92615	0	T	C	0.0282	0.005243	7.46e-08	0.06381	439590	0
368	5:176613056:C:T	rs4311433	5	176613056	176162812	176981469	BMI	T	C	0.0179	0.0019	1.67e-21	0.63	758232	C	T	-0.0188769	0.00335229	1.79e-08	0.475902	153745	1	C	T	-0.0142377	0.00507993	0.00506702	0.476381	72282	0	NA	NA	NA	NA	NA	NA	NA	NA	T	C	0.0229059	0.00472184	1.23e-06	0.6006	92615	0	C	T	-0.01636	0.003007	5.35e-08	0.2356	439590	0
369	5:178991674:C:CA	5:178991674_CA_C	5	178991674	178759900	179001207	BMI	CA	C	-0.016	0.0026	6.29e-10	0.5359	439590	NA	NA	NA	NA	NA	NA	NA	NA	NA	NA	NA	NA	NA	NA	NA	NA	NA	NA	NA	NA	NA	NA	NA	NA	NA	NA	NA	NA	NA	NA	NA	NA	C	CA	0.01602	0.002591	6.31e-10	0.4641	439590	1
370	6:1313470:C:T	rs4435985	6	1313470	1313078	1316548	BMI	T	C	0.0129	0.0018	2.55e-13	0.2753	922067	T	C	0.0201848	0.0035744	1.63e-08	0.324641	153745	1	T	C	0.0100272	0.00553855	0.0702285	0.322739	72282	0	C	T	-0.00882106	0.00385909	0.038	0.717496	163835	0	T	C	0.00880903	0.0050628	0.0812831	0.291	92615	0	T	C	0.01255	0.003107	5.32e-05	0.2126	439590	0
371	6:4194441:C:T	rs9502127	6	4194441	4185319	4232849	BMI	T	C	-0.021	0.0038	3.38e-08	0.8711	439590	NA	NA	NA	NA	NA	NA	NA	NA	NA	NA	NA	NA	NA	NA	NA	NA	NA	NA	NA	NA	NA	NA	NA	NA	NA	NA	NA	NA	NA	NA	NA	NA	C	T	0.02105	0.003813	3.39e-08	0.1289	439590	1
372	6:6226147:A:G	rs9502425	6	6226147	5260812	6226551	BMI	A	G	0.0151	0.0019	6.72e-16	0.6596	922067	G	A	-0.0185791	0.00344116	6.7e-08	0.382578	153745	0	G	A	-0.00707965	0.00541333	0.190935	0.385019	72282	0	A	G	0.0133526	0.00327813	0.00037	0.624384	163835	0	A	G	0.0238735	0.00520891	4.57e-06	0.602	92615	0	G	A	-0.0102	0.005086	0.044978	0.06899	439590	0
373	6:8586941:A:G	rs1100627	6	8586941	8386494	8792565	BMI	A	G	0.0117	0.0017	1.91e-12	0.694	922067	G	A	-0.0102188	0.0036882	0.00559405	0.290618	153745	0	G	A	-0.0126243	0.0055855	0.0238092	0.291083	72282	0	A	G	0.0114507	0.00329048	0.0013	0.628402	163835	0	A	G	0.0175932	0.00539818	0.00112202	0.7717	92615	0	G	A	-0.01101	0.002796	8.18e-05	0.2921	439590	0
374	6:9510030:C:T	rs9463175	6	9510030	9504080	9514143	BMI	T	C	-0.0145	0.0019	5.25e-15	0.2495	922067	T	C	-0.0133898	0.00439964	0.0023393	0.174734	153745	0	T	C	-0.0040881	0.00684873	0.550565	0.174922	72282	0	C	T	0.0130172	0.00417325	0.00056	0.823755	163835	0	T	C	-0.0199858	0.00628757	0.00147911	0.1604	92615	0	T	C	-0.01612	0.002712	2.77e-09	0.3372	439590	1
375	6:10558089:C:G	rs506720	6	10558089	10540622	10565941	BMI	C	G	-0.0102	0.0017	1.23e-09	0.6906	922067	G	C	0.0106399	0.0038361	0.00554355	0.256366	153745	0	G	C	0.00745791	0.00594153	0.2094	0.253452	72282	0	C	G	-0.0138718	0.00365646	0.0004	0.73378	163835	0	C	G	-0.00444348	0.0047166	0.346737	0.6907	92615	0	G	C	0.01031	0.002654	0.000103276	0.3687	439590	0
376	6:12142817:A:G	rs10947793	6	12142817	11936528	12183050	BMI	A	G	0.0162	0.0017	5.84e-22	0.6972	922067	G	A	-0.0162353	0.00384083	2.37e-05	0.254704	153745	0	G	A	-0.0274203	0.00585615	2.84e-06	0.25288	72282	0	A	G	0.0142748	0.00355677	3e-05	0.726066	163835	0	A	G	0.0161941	0.00532732	0.00234423	0.7816	92615	0	G	A	-0.01494	0.002648	1.67e-08	0.3726	439590	1
377	6:13183121:C:T	rs9381810	6	13183121	13159693	13192799	BMI	T	C	0.0135	0.0016	9.81e-18	0.5464	922067	T	C	0.0144006	0.00336336	1.86e-05	0.448665	153745	0	C	T	-0.0112783	0.0050872	0.0266229	0.547008	72282	0	T	C	0.00666151	0.00317789	0.011	0.530828	163835	0	T	C	0.0156094	0.00442879	0.00042658	0.4197	92615	0	C	T	-0.01788	0.00279	1.48e-10	0.2961	439590	1
378	6:16743718:A:C	rs6900710	6	16743718	16726182	16757723	BMI	A	C	-0.0108	0.0019	1.42e-08	0.3492	922067	A	C	-0.0121036	0.00346104	0.000470365	0.374874	153745	0	A	C	-0.0145147	0.00533933	0.00655902	0.377086	72282	0	C	A	0.0128111	0.0032872	4.3e-05	0.628307	163835	0	A	C	-0.0100936	0.00458786	0.0275423	0.3589	92615	0	A	C	0.01149	0.007511	0.126212	0.03013	439590	0
379	6:19078274:A:G	rs2842385	6	19078274	18475588	19783157	BMI	A	G	-0.0142	0.0019	4.61e-14	0.7948	922067	G	A	0.0169578	0.00405838	2.93e-05	0.218498	153745	0	G	A	0.00507693	0.00624038	0.415897	0.216516	72282	0	A	G	-0.00956606	0.00400213	0.053	0.804677	163835	0	A	G	-0.0179703	0.00539125	0.000851138	0.7921	92615	0	G	A	0.01655	0.00319	2.13e-07	0.1994	439590	0
380	6:20694884:C:T	rs2206734	6	20694884	20485077	20997837	BMI	T	C	-0.0258	0.0017	5.43e-54	0.3644	922067	T	C	-0.0215571	0.00335745	1.36e-10	0.465466	153745	1	T	C	-0.035285	0.00507851	3.71e-12	0.465738	72282	1	C	T	0.0370796	0.00323693	1.8e-30	0.583857	163835	1	T	C	-0.0190822	0.00458938	3.24e-05	0.3455	92615	0	T	C	-0.01738	0.00334	1.95e-07	0.1755	439590	0
381	6:21921026:A:G	rs6934973	6	21921026	21911852	21938438	BMI	A	G	-0.0107	0.0016	5.24e-11	0.6649	922067	G	A	0.0102378	0.00348724	0.003327	0.364565	153745	0	G	A	0.0185878	0.00531654	0.000471908	0.362713	72282	0	A	G	-0.00309851	0.00341493	0.46	0.676943	163835	0	A	G	-0.0126517	0.00462627	0.00630957	0.6053	92615	0	G	A	0.01309	0.002789	2.67e-06	0.295	439590	0
382	6:23869356:C:CA	rs58346915	6	23869356	23682392	23907007	BMI	CA	C	0.0163	0.0024	1.77e-11	0.2666	665617	CA	C	0.00732471	0.00620627	0.237917	0.0790009	153745	0	CA	C	0.0168717	0.00981822	0.0857223	0.0788924	72282	0	NA	NA	NA	NA	NA	NA	NA	NA	NA	NA	NA	NA	NA	NA	NA	NA	CA	C	0.01805	0.002741	4.57e-11	0.3178	439590	1
383	6:28736484:C:T	rs9257157	6	28736484	25495484	29613163	BMI	T	C	-0.0174	0.0017	3.93e-25	0.3712	922067	T	C	-0.0226082	0.00338167	2.3e-11	0.446928	153745	1	T	C	-0.0173078	0.00594041	0.0035732	0.450735	72282	0	C	T	0.0152504	0.00324197	8e-06	0.601588	163835	0	T	C	-0.00713431	0.00437739	0.102329	0.4836	92615	0	T	C	-0.02037	0.003287	5.75e-10	0.1839	439590	1
384	6:34679437:T:TTTTCTTTTC	rs775047456	6	34679437	33173842	35683548	BMI	T	TTTTCTTTTC	-0.0355	0.0027	2.33e-39	0.6719	439590	NA	NA	NA	NA	NA	NA	NA	NA	NA	NA	NA	NA	NA	NA	NA	NA	NA	NA	NA	NA	NA	NA	NA	NA	NA	NA	NA	NA	NA	NA	NA	NA	T	TTTTCTTTTC	-0.03552	0.002706	2.29e-39	0.6719	439590	1
385	6:39032835:A:T	rs2254336	6	39032835	39031039	39048218	BMI	A	T	-0.0085	0.0015	2.89e-08	0.4792	922067	A	T	-0.00138007	0.00334865	0.680246	0.475232	153745	0	T	A	-0.00164858	0.00513759	0.748297	0.525149	72282	0	A	T	-0.0140882	0.00317944	1.6e-05	0.516829	163835	0	A	T	-0.00364688	0.00456893	0.42658	0.4223	92615	0	T	A	0.01307	0.00256	3.29e-07	0.524	439590	0
386	6:40362023:C:T	rs9471333	6	40362023	39953541	40409921	BMI	T	C	-0.0175	0.0016	1.01e-28	0.443	922067	T	C	-0.0132271	0.00343386	0.000117174	0.394384	153745	0	T	C	-0.0116774	0.00527557	0.0268634	0.403408	72282	0	C	T	0.0121114	0.00337245	0.00032	0.668818	163835	0	T	C	-0.00562724	0.00476249	0.239883	0.4199	92615	0	T	C	-0.02763	0.002556	3.09e-27	0.55	439590	1
387	6:42280877:A:G	rs902962	6	42280877	41715239	42702572	BMI	A	G	0.0171	0.0022	9.32e-15	0.7718	922067	G	A	-0.0218683	0.00391471	2.32e-08	0.237764	153745	1	G	A	-0.0132925	0.00596856	0.0259413	0.23741	72282	0	A	G	0.0136819	0.00416798	0.0017	0.774298	163835	0	A	G	0.0150986	0.00494239	0.00223872	0.724	92615	0	G	A	-0.02299	0.008725	0.00843335	0.02239	439590	0
388	6:43588228:A:G	rs534751786	6	43588228	43515096	44127819	BMI	A	G	-0.0634	0.0079	7.79e-16	0.027	439590	NA	NA	NA	NA	NA	NA	NA	NA	NA	NA	NA	NA	NA	NA	NA	NA	NA	NA	NA	NA	NA	NA	NA	NA	NA	NA	NA	NA	NA	NA	NA	NA	A	G	-0.06338	0.007866	7.76e-16	0.02697	439590	1
389	6:46398004:C:G	rs1554790	6	46398004	46300196	46437556	BMI	C	G	-0.0123	0.0016	5.34e-15	0.4352	922067	C	G	-0.00487674	0.00345087	0.157599	0.376598	153745	0	G	C	0.0161901	0.00528603	0.00219277	0.624639	72282	0	C	G	-0.00832249	0.00327239	0.02	0.39818	163835	0	C	G	-0.0208678	0.00506299	3.8e-05	0.4198	92615	0	G	C	0.0156	0.002548	9.23e-10	0.4927	439590	1
390	6:50791640:C:G	rs2076308	6	50791640	49889973	51825285	BMI	C	G	0.0398	0.0018	2.46e-112	0.2637	922067	C	G	0.0453821	0.00362318	5.41e-36	0.306449	153745	1	C	G	0.0365401	0.00551422	3.44e-11	0.308797	72282	1	G	C	-0.0274148	0.00341331	1e-14	0.684572	163835	1	C	G	0.0359181	0.00533628	1.7e-11	0.2219	92615	1	C	G	0.04948	0.003324	4.07e-50	0.1786	439590	1
391	6:53912613:C:T	rs9382280	6	53912613	53596494	55283422	BMI	T	C	-0.0142	0.0016	1.29e-19	0.5426	922067	T	C	-0.0184595	0.0033556	3.77e-08	0.493554	153745	1	T	C	-0.0185396	0.00512711	0.000299203	0.491717	72282	0	C	T	0.0141189	0.00318856	1.2e-05	0.546467	163835	0	T	C	-0.0138621	0.00452939	0.00218776	0.4539	92615	0	T	C	-0.01035	0.002758	0.00017378	0.6901	439590	0
392	6:56928274:C:T	rs10456192	6	56928274	56749949	57086412	BMI	T	C	0.0174	0.003	3.82e-09	0.1101	922067	T	C	0.00583205	0.0120986	0.629776	0.0195193	153745	0	T	C	0.0405416	0.0182065	0.0259631	0.0202222	72282	0	C	T	-0.0245951	0.00670894	3.8e-05	0.932921	163835	0	T	C	0.0221401	0.0114743	0.0537032	0.046	92615	0	T	C	0.01495	0.003663	4.5e-05	0.1414	439590	0
393	6:64148664:C:T	rs10738006	6	64148664	63096590	65345850	BMI	T	C	0.0123	0.0015	1.39e-15	0.5251	922067	C	T	-0.00754772	0.00335395	0.0244237	0.472949	153745	0	T	C	0.0121715	0.00532437	0.0222547	0.525608	72282	0	C	T	-0.0127868	0.00323336	0.00039	0.413284	163835	0	T	C	0.016533	0.00458763	0.000316228	0.4702	92615	0	T	C	0.01357	0.002565	1.23e-07	0.5023	439590	0
394	6:66271900:A:G	rs7349900	6	66271900	66143736	66305898	BMI	A	G	-0.0098	0.0018	3e-08	0.2499	922067	A	G	-0.0113107	0.00372558	0.00239762	0.281193	153745	0	A	G	-0.00809576	0.00570292	0.155729	0.281482	72282	0	G	A	0.00517699	0.0035979	0.19	0.734208	163835	0	A	G	-0.0145177	0.00511055	0.00446684	0.2485	92615	0	A	G	-0.011	0.003144	0.000468813	0.2064	439590	0
395	6:69892300:G:GA	6:69892300_GA_G	6	69892300	69783516	70359936	BMI	G	GA	0.0207	0.0033	3.3e-10	0.2177	439590	NA	NA	NA	NA	NA	NA	NA	NA	NA	NA	NA	NA	NA	NA	NA	NA	NA	NA	NA	NA	NA	NA	NA	NA	NA	NA	NA	NA	NA	NA	NA	NA	G	GA	0.02068	0.003291	3.33e-10	0.2177	439590	1
396	6:72214719:A:G	rs199622	6	72214719	72205132	72283443	BMI	A	G	0.0086	0.0015	3.1e-08	0.4516	922067	A	G	0.0101497	0.00335244	0.00246537	0.49174	153745	0	A	G	0.00972868	0.00512675	0.0577446	0.492965	72282	0	G	A	-0.00330075	0.00318639	0.22	0.535095	163835	0	A	G	0.00370975	0.00456916	0.416869	0.5368	92615	0	A	G	0.01247	0.00263	2.11e-06	0.3788	439590	0
397	6:73742152:A:G	rs7776021	6	73742152	73327159	73957218	BMI	A	G	0.017	0.0018	1.27e-21	0.5794	922067	G	A	-0.0100149	0.00389252	0.010086	0.245159	153745	0	A	G	0.00946458	0.00593834	0.110979	0.756236	72282	0	G	A	-0.019136	0.00396526	1.7e-06	0.20404	163835	0	A	G	0.0257178	0.00558401	4.07e-06	0.7825	92615	0	A	G	0.019	0.002812	1.38e-11	0.2878	439590	1
398	6:81148579:A:G	rs9344002	6	81148579	81115608	81552015	BMI	A	G	-0.0175	0.003	3.84e-09	0.0879	922067	A	G	-0.00242354	0.0078119	0.756381	0.0485284	153745	0	A	G	-0.0201622	0.0119977	0.0928594	0.0507967	72282	0	G	A	0.0149276	0.00801206	0.064	0.957645	163835	0	A	G	-0.0124742	0.00926596	0.177828	0.0685	92615	0	A	G	-0.02263	0.00398	1.29e-08	0.117	439590	1
399	6:83430620:T:TG	6:83430620_TG_T	6	83430620	83322002	83434665	BMI	T	TG	-0.0183	0.0026	1.1e-12	0.5234	439590	NA	NA	NA	NA	NA	NA	NA	NA	NA	NA	NA	NA	NA	NA	NA	NA	NA	NA	NA	NA	NA	NA	NA	NA	NA	NA	NA	NA	NA	NA	NA	NA	T	TG	-0.01827	0.002567	1.12e-12	0.5234	439590	1
400	6:87556814:A:G	rs7752172	6	87556814	87556038	87632078	BMI	A	G	-0.0087	0.0016	3.54e-08	0.5843	922067	G	A	0.00575743	0.00340932	0.0912707	0.411223	153745	0	A	G	-0.00489663	0.00516871	0.343456	0.587158	72282	0	G	A	0.00885222	0.00319851	0.017	0.470014	163835	0	A	G	-0.00324946	0.00532097	0.537032	0.5779	92615	0	A	G	-0.01265	0.002626	1.47e-06	0.619	439590	0
401	6:90323624:C:T	rs1179906	6	90323624	90123921	90714727	BMI	T	C	-0.0185	0.0024	3.12e-14	0.8612	922067	C	T	0.0252213	0.00631995	6.59e-05	0.0760317	153745	0	C	T	0.0346291	0.00954849	0.000287116	0.0778551	72282	0	T	C	-0.00516954	0.00704258	0.22	0.946294	163835	0	T	C	-0.0259423	0.00755447	0.000588844	0.9031	92615	0	C	T	0.01636	0.003258	5.16e-07	0.1885	439590	0
402	6:92016259:C:T	rs76966106	6	92016259	91646159	93788203	BMI	T	C	0.0176	0.0021	7.76e-17	0.2015	922067	T	C	0.0181073	0.00405537	8.01e-06	0.218007	153745	0	T	C	0.0187001	0.00614066	0.00232453	0.221895	72282	0	C	T	-0.0140332	0.00410776	0.00028	0.786417	163835	0	T	C	0.0140993	0.00493921	0.0042658	0.27	92615	0	T	C	0.0256	0.005215	9.2e-07	0.06343	439590	0
403	6:94678897:C:G	rs17708311	6	94678897	94554741	94888007	BMI	C	G	-0.0312	0.0051	8.02e-10	0.0672	439590	NA	NA	NA	NA	NA	NA	NA	NA	NA	NA	NA	NA	NA	NA	NA	NA	NA	NA	NA	NA	NA	NA	NA	NA	NA	NA	NA	NA	NA	NA	NA	NA	C	G	-0.03119	0.005076	7.98e-10	0.06723	439590	1
404	6:98421855:A:AT	6:98421855_AT_A	6	98421855	97374850	98859194	BMI	A	AT	0.0251	0.0026	5.65e-22	0.5938	439590	NA	NA	NA	NA	NA	NA	NA	NA	NA	NA	NA	NA	NA	NA	NA	NA	NA	NA	NA	NA	NA	NA	NA	NA	NA	NA	NA	NA	NA	NA	NA	NA	A	AT	0.02513	0.002608	5.62e-22	0.5938	439590	1
405	6:100920655:A:T	rs2157342	6	100920655	100877241	102013601	BMI	A	T	0.0109	0.0016	2e-12	0.4657	922067	A	T	0.0104937	0.00341928	0.00214801	0.397135	153745	0	A	T	0.0136858	0.0052014	0.0085089	0.396147	72282	0	T	A	-0.0107013	0.0032438	0.0073	0.594154	163835	0	A	T	0.00535102	0.00469433	0.25704	0.5104	92615	0	A	T	0.01223	0.002554	1.67e-06	0.5447	439590	0
406	6:103328723:C:T	rs76120806	6	103328723	103247186	103328723	BMI	T	C	-0.0151	0.0024	2.61e-10	0.7801	922067	C	T	0.0144068	0.0041507	0.00051865	0.204592	153745	0	C	T	0.0178042	0.00639621	0.00537682	0.208349	72282	0	T	C	-0.0141231	0.00370486	0.00043	0.733797	163835	0	T	C	-0.013331	0.00754684	0.0776247	0.8769	92615	0	C	T	0.04803	0.02078	0.0208449	0.00415	439590	0
407	6:104801497:G:GCTCT	6:104801497_GCTCT_G	6	104801497	104464133	105475254	BMI	G	GCTCT	-0.0266	0.0032	9.97e-17	0.1968	439590	NA	NA	NA	NA	NA	NA	NA	NA	NA	NA	NA	NA	NA	NA	NA	NA	NA	NA	NA	NA	NA	NA	NA	NA	NA	NA	NA	NA	NA	NA	NA	NA	G	GCTCT	-0.02656	0.003198	1e-16	0.1968	439590	1
408	6:107713109:G:GA	rs35494623	6	107713109	107682044	107899894	BMI	G	GA	0.0121	0.0018	2.95e-11	0.4395	758232	GA	G	-0.0122789	0.00334702	0.000243875	0.482409	153745	0	GA	G	-0.0155598	0.00512703	0.00240654	0.480576	72282	0	NA	NA	NA	NA	NA	NA	NA	NA	G	GA	0.0115255	0.00476569	0.0154882	0.6253	92615	0	GA	G	-0.01122	0.002782	5.5e-05	0.7012	439590	0
409	6:108997435:A:G	rs9374040	6	108997435	108856378	110145373	BMI	A	G	0.0229	0.0018	1.34e-38	0.7434	922067	G	A	-0.0223497	0.00404245	3.23e-08	0.22109	153745	1	A	G	0.0292874	0.00610905	1.63e-06	0.776127	72282	0	G	A	-0.0218433	0.00377368	9.5e-08	0.231035	163835	0	A	G	0.0220212	0.00502853	1.2e-05	0.7103	92615	0	A	G	0.0226	0.002829	1.38e-15	0.7152	439590	1
410	6:113964607:A:T	rs11153427	6	113964607	113953115	113964607	BMI	A	T	-0.0101	0.0018	9.3e-09	0.6756	922067	T	A	0.00442384	0.00414133	0.285423	0.205483	153745	0	T	A	0.00485129	0.00640002	0.448444	0.207835	72282	0	A	T	-0.0117681	0.00401483	0.0062	0.801184	163835	0	A	T	-0.0202662	0.00608865	0.000870964	0.8322	92615	0	T	A	0.0106	0.00256	3.46e-05	0.4672	439590	0
411	6:117506042:G:T	rs200564310	6	117506042	116822973	117566655	BMI	T	G	0.0161	0.0019	7.89e-18	0.7703	922067	G	T	-0.0210599	0.00375401	2.02e-08	0.274305	153745	1	G	T	-0.0147251	0.00569993	0.0097836	0.274333	72282	0	T	G	0.0201973	0.00364149	1.5e-07	0.74136	163835	0	T	G	0.0206352	0.00621	0.000891251	0.8023	92615	0	G	T	-0.007143	0.003513	0.0420727	0.157	439590	0
412	6:120209860:C:G	rs1854662	6	120209860	120018497	120338294	BMI	C	G	-0.012	0.0017	1.5e-12	0.2904	922067	C	G	-0.00655089	0.00393474	0.0959353	0.2379	153745	0	G	C	0.0102592	0.00599923	0.0872499	0.762526	72282	0	C	G	-0.00930639	0.00344127	0.0021	0.310509	163835	0	C	G	-0.00901626	0.00526475	0.0870964	0.2719	92615	0	G	C	0.01751	0.002731	1.44e-10	0.6809	439590	1
413	6:121552020:C:T	rs2389414	6	121552020	121532376	121552020	BMI	T	C	-0.009	0.0016	4.01e-08	0.5316	922067	T	C	-0.00599888	0.00338109	0.0760231	0.434014	153745	0	T	C	-0.00391566	0.00522112	0.453276	0.438541	72282	0	C	T	0.00925722	0.00328351	0.007	0.605487	163835	0	T	C	-0.0100323	0.00480523	0.0371535	0.4991	92615	0	T	C	-0.01251	0.00301	3.24e-05	0.7677	439590	0
414	6:123793409:C:G	rs35018269	6	123793409	123763480	123854909	BMI	C	G	-0.0143	0.0024	1.93e-09	0.1592	758232	C	G	-0.00656843	0.00459275	0.152667	0.157534	153745	0	C	G	-0.0120827	0.00702804	0.0855744	0.155684	72282	0	NA	NA	NA	NA	NA	NA	NA	NA	C	G	-0.0105224	0.00694843	0.128825	0.1127	92615	0	C	G	-0.01999	0.003389	3.67e-09	0.1719	439590	1
415	6:124897696:A:T	rs497756	6	124897696	124895456	124945602	BMI	A	T	0.0108	0.0018	3.06e-09	0.5314	758232	T	A	-0.00821728	0.00348138	0.0182575	0.36154	153745	0	T	A	0.00283673	0.00537527	0.597682	0.359693	72282	0	NA	NA	NA	NA	NA	NA	NA	NA	A	T	0.0110657	0.00517569	0.0323594	0.6798	92615	0	T	A	-0.01544	0.002615	3.53e-09	0.5926	439590	1
416	6:126083658:A:G	rs10457469	6	126083658	125908606	126122280	BMI	A	G	0.012	0.0016	9.29e-14	0.5923	922067	G	A	-0.0116964	0.0035367	0.000942535	0.33807	153745	0	A	G	0.0108782	0.0054036	0.0441004	0.66031	72282	0	G	A	-0.00536327	0.00352519	0.16	0.442628	163835	0	A	G	0.012924	0.00510376	0.0112202	0.7261	92615	0	A	G	0.01559	0.002549	9.62e-10	0.526	439590	1
417	6:128238286:C:G	rs9402004	6	128238286	128201232	128261450	BMI	C	G	-0.0099	0.0018	4.57e-08	0.3154	922067	C	G	-0.00990784	0.00343493	0.00392118	0.386666	153745	0	C	G	-0.00870212	0.00524271	0.096944	0.39124	72282	0	G	C	0.0116356	0.00340157	0.00057	0.676566	163835	0	C	G	-0.00816005	0.00496083	0.1	0.3788	92615	0	C	G	-0.009253	0.004194	0.0273527	0.1029	439590	0
418	6:130345835:A:G	rs1415701	6	130345835	130327703	130403515	BMI	A	G	-0.0115	0.0016	7.21e-13	0.3824	922067	A	G	-0.0102579	0.00339703	0.00253067	0.416069	153745	0	A	G	-0.0154316	0.00521354	0.00307726	0.414883	72282	0	G	A	0.0151911	0.0031818	1.1e-06	0.532988	163835	0	A	G	-0.00773043	0.00446391	0.0831764	0.4036	92615	0	A	G	-0.009635	0.002907	0.00092045	0.2679	439590	0
419	6:131934986:A:G	rs3822868	6	131934986	131801523	131973932	BMI	A	G	0.0212	0.0021	2.43e-24	0.2734	758232	A	G	0.0214751	0.00351954	1.05e-09	0.34593	153745	1	A	G	0.0127923	0.00539108	0.0176511	0.342796	72282	0	NA	NA	NA	NA	NA	NA	NA	NA	A	G	0.0188495	0.00561599	0.000794328	0.304	92615	0	A	G	0.02514	0.003439	2.69e-13	0.1645	439590	1
420	6:137137407:G:T	rs6570103	6	137137407	137098952	137305466	BMI	T	G	-0.0086	0.0016	2.93e-08	0.4346	922067	T	G	-0.00549093	0.0033655	0.102778	0.45233	153745	0	G	T	0.00652249	0.00516849	0.206959	0.548589	72282	0	T	G	-0.00921458	0.00318831	0.004	0.469609	163835	0	T	G	-0.0163536	0.00462202	0.00040738	0.4919	92615	0	G	T	0.008141	0.002638	0.00202768	0.6232	439590	0
421	6:137883270:A:G	rs7747309	6	137883270	137844439	137993403	BMI	A	G	-0.0111	0.0016	1.17e-12	0.4267	922067	A	G	-0.00992312	0.00353937	0.00505294	0.339598	153745	0	G	A	0.0123759	0.00535741	0.0208852	0.660139	72282	0	A	G	-0.0104871	0.00328585	0.00079	0.375264	163835	0	A	G	-0.0182981	0.00455074	5.75e-05	0.3939	92615	0	G	A	0.009567	0.002552	0.000177828	0.4671	439590	0
422	6:139299460:A:C	rs59285893	6	139299460	139205445	139317517	BMI	A	C	-0.0146	0.0023	1.15e-10	0.2084	922067	A	C	-0.016615	0.004184	7.15e-05	0.200215	153745	0	A	C	-0.0146143	0.00639123	0.0222186	0.204632	72282	0	C	A	0.0129232	0.00371816	0.00058	0.749433	163835	0	A	C	-0.0203618	0.00580262	0.000446684	0.1909	92615	0	A	C	0.0006981	0.009831	0.943387	0.01702	439590	0
423	6:141978636:A:G	rs7761972	6	141978636	141278607	142033931	BMI	A	G	-0.0135	0.0023	4.3e-09	0.2058	758232	A	G	-0.012005	0.00499601	0.0162648	0.129507	153745	0	G	A	0.0229668	0.00761591	0.00256439	0.871345	72282	0	NA	NA	NA	NA	NA	NA	NA	NA	A	G	-0.011403	0.00779008	0.144544	0.1138	92615	0	G	A	0.01284	0.002928	1.16e-05	0.7436	439590	0
424	6:143018973:C:T	rs13206772	6	143018973	142952266	143208838	BMI	T	C	-0.0131	0.0019	2.08e-12	0.2199	922067	T	C	-0.0141977	0.00390638	0.000278532	0.241494	153745	0	T	C	-0.021163	0.00602281	0.000441728	0.242433	72282	0	C	T	0.0160078	0.0038006	0.00017	0.774501	163835	0	T	C	-0.0195016	0.00489016	6.61e-05	0.2848	92615	0	T	C	-0.003919	0.0035	0.262906	0.1571	439590	0
425	6:146208809:C:T	rs117024089	6	146208809	145519252	146663272	BMI	T	C	0.0271	0.0037	3.89e-13	0.0722	482477	T	C	0.0315913	0.00614204	2.7e-07	0.0808644	153745	0	T	C	0.0296015	0.0092361	0.0013507	0.082632	72282	0	C	T	-0.0243952	0.00716189	0.002	0.946371	163835	0	T	C	0.0202559	0.0084247	0.0162181	0.0727	92615	0	NA	NA	NA	NA	NA	NA	NA	NA
426	6:147357238:A:G	rs6570787	6	147357238	147247836	147500484	BMI	A	G	-0.0117	0.0016	3.94e-14	0.4509	922067	A	G	-0.0148391	0.0033605	1.01e-05	0.445878	153745	0	G	A	0.00464732	0.00526638	0.377533	0.562764	72282	0	A	G	-0.00985451	0.00326158	0.0024	0.386442	163835	0	A	G	-0.0143679	0.00481507	0.00281838	0.4512	92615	0	G	A	0.01199	0.002545	2.44e-06	0.5038	439590	0
427	6:153395594:C:G	rs9371670	6	153395594	152919919	154460799	BMI	C	G	-0.0171	0.0016	5.23e-27	0.4677	922067	C	G	-0.0138025	0.00346185	6.69e-05	0.372955	153745	0	G	C	0.0284057	0.00529954	8.32e-08	0.635102	72282	0	C	G	-0.0199372	0.00326596	2.8e-09	0.386136	163835	1	C	G	-0.0207009	0.00474752	1.29e-05	0.3027	92615	0	G	C	0.01313	0.002687	1.03e-06	0.3407	439590	0
428	6:155987825:A:G	rs9478671	6	155987825	155831498	156044009	BMI	A	G	-0.0152	0.0025	7.88e-10	0.8463	922067	G	A	0.0152056	0.00737909	0.0393378	0.0546457	153745	0	G	A	-0.014331	0.0112564	0.202968	0.0543862	72282	0	A	G	-0.0162437	0.00648068	0.023	0.936231	163835	0	A	G	-0.00217665	0.00982507	0.831764	0.9463	92615	0	G	A	0.01864	0.00313	2.6e-09	0.2104	439590	1
429	6:156978654:T:TCAAA	rs147749923	6	156978654	156976545	157041276	BMI	T	TCAAA	0.0232	0.0033	1.92e-12	0.1557	318642	T	TCAAA	0.0284459	0.00453863	3.67e-10	0.163488	153745	1	T	TCAAA	0.0225176	0.00689825	0.00109754	0.163754	72282	0	NA	NA	NA	NA	NA	NA	NA	NA	T	TCAAA	0.0125358	0.00668806	0.060256	0.1311	92615	0	NA	NA	NA	NA	NA	NA	NA	NA
430	6:160767183:C:T	rs569919	6	160767183	160679400	161122955	BMI	T	C	0.0139	0.0017	4.62e-17	0.3034	922067	T	C	0.0103721	0.00351674	0.00318429	0.347267	153745	0	T	C	0.0165693	0.00535781	0.00198447	0.346537	72282	0	C	T	-0.0165075	0.00356456	9.2e-06	0.726649	163835	0	T	C	0.0210337	0.00475709	9.77e-06	0.3083	92615	0	T	C	0.01139	0.002843	6.11e-05	0.2799	439590	0
431	6:164105984:C:T	rs4709745	6	164105984	162934351	164133150	BMI	T	C	-0.0126	0.0016	3.38e-15	0.4919	922067	T	C	-0.00893277	0.00344964	0.00961222	0.381625	153745	0	C	T	0.0224946	0.00527138	1.98e-05	0.61872	72282	0	T	C	-0.0122066	0.00331554	0.0002	0.356887	163835	0	T	C	-0.00735397	0.00455561	0.107152	0.473	92615	0	C	T	0.01447	0.002764	1.63e-07	0.3062	439590	0
432	6:166416028:A:C	rs62425398	6	166416028	165179778	166612600	BMI	A	C	0.0225	0.0031	8.32e-13	0.0798	922067	A	C	0.0410794	0.00827009	6.79e-07	0.0427103	153745	0	A	C	0.0166834	0.0125624	0.184163	0.0432417	72282	0	C	A	-0.0128923	0.00837288	0.23	0.962549	163835	0	A	C	0.0183711	0.0114722	0.109648	0.0454	92615	0	A	C	0.0213	0.004128	2.45e-07	0.1078	439590	0
433	7:1292021:C:T	rs62435146	7	1292021	563526	1299537	BMI	T	C	-0.0151	0.002	1.01e-14	0.2481	922067	T	C	-0.0161029	0.00375811	1.83e-05	0.274022	153745	0	T	C	-0.0179651	0.00571664	0.00167452	0.271631	72282	0	C	T	0.0112448	0.00361373	0.00053	0.709605	163835	0	T	C	-0.0145756	0.00539096	0.00691831	0.3101	92615	0	T	C	-0.01843	0.004516	4.47e-05	0.08655	439590	0
434	7:2107262:A:C	rs62444917	7	2107262	1812576	2186013	BMI	A	C	0.019	0.0023	1.76e-16	0.8157	758232	C	A	-0.00870252	0.00502457	0.0832747	0.127337	153745	0	C	A	-0.0234963	0.00765768	0.00215259	0.127949	72282	0	NA	NA	NA	NA	NA	NA	NA	NA	A	C	0.0109222	0.00625132	0.0812831	0.8381	92615	0	C	A	-0.0241	0.003077	4.79e-15	0.2202	439590	1
435	7:3125220:C:T	rs4722398	7	3125220	3104205	3146983	BMI	T	C	0.0214	0.0031	6.86e-12	0.1121	768322	NA	NA	NA	NA	NA	NA	NA	NA	T	C	0.0586268	0.0195351	0.00269008	0.0172242	72282	0	C	T	-0.0055088	0.0065572	0.31	0.935911	163835	0	T	C	0.0157303	0.0154633	0.30903	0.0218	92615	0	T	C	0.0254	0.0037	6.61e-12	0.136	439590	1
436	7:6662749:C:T	rs2462655	7	6662749	6387863	6758938	BMI	T	C	-0.0139	0.0018	1.2e-14	0.3171	922067	T	C	-0.0177579	0.00449274	7.73e-05	0.166259	153745	0	C	T	0.0160061	0.00701712	0.0225483	0.832665	72282	0	T	C	-0.020331	0.00425491	8.6e-06	0.167197	163835	0	T	C	-0.0160053	0.00580016	0.0057544	0.2141	92615	0	C	T	0.009674	0.002565	0.000162181	0.5391	439590	0
437	7:10689948:A:G	rs2108013	7	10689948	10640087	10701339	BMI	A	G	-0.0097	0.0017	1.61e-08	0.3105	922067	A	G	-0.0198519	0.00387965	3.11e-07	0.245647	153745	0	G	A	0.00763839	0.00603373	0.205531	0.754717	72282	0	A	G	-0.00711144	0.00396864	0.12	0.210616	163835	0	A	G	0.000927403	0.00538871	0.870964	0.2735	92615	0	G	A	0.009134	0.002613	0.000472063	0.5959	439590	0
438	7:14020686:C:T	rs10255497	7	14020686	14015318	14032656	BMI	T	C	-0.0112	0.0016	1.79e-12	0.4034	922067	T	C	-0.0146222	0.00353244	3.48e-05	0.342531	153745	0	C	T	0.00950412	0.00539871	0.0783331	0.654013	72282	0	T	C	-0.0103968	0.00333637	0.0021	0.351496	163835	0	T	C	-0.0118073	0.00512253	0.0213796	0.435	92615	0	C	T	0.01014	0.002557	7.35e-05	0.5291	439590	0
439	7:14922430:A:G	rs217576	7	14922430	14858887	14933920	BMI	A	G	0.0218	0.004	3.77e-08	0.1211	439590	NA	NA	NA	NA	NA	NA	NA	NA	NA	NA	NA	NA	NA	NA	NA	NA	NA	NA	NA	NA	NA	NA	NA	NA	NA	NA	NA	NA	NA	NA	NA	NA	A	G	0.02179	0.003961	3.77e-08	0.1211	439590	1
440	7:17287998:A:G	rs2106727	7	17287998	17284577	17308367	BMI	A	G	-0.0092	0.0016	6.37e-09	0.5297	922067	G	A	0.00891187	0.00343525	0.00948008	0.389479	153745	0	G	A	0.00958749	0.00532091	0.0715687	0.390483	72282	0	A	G	-0.00417858	0.00333781	0.16	0.65467	163835	0	A	G	-0.00701596	0.00461752	0.128825	0.5897	92615	0	G	A	0.01311	0.002646	7.21e-07	0.6361	439590	0
441	7:21536577:A:C	rs10238881	7	21536577	21468640	21560762	BMI	A	C	-0.0162	0.0027	2.59e-09	0.2598	318642	A	C	-0.0112707	0.00382761	0.00323396	0.257439	153745	0	A	C	-0.0115524	0.00594157	0.0518556	0.26065	72282	0	NA	NA	NA	NA	NA	NA	NA	NA	A	C	-0.0283469	0.00509334	2.63e-08	0.2635	92615	1	NA	NA	NA	NA	NA	NA	NA	NA
442	7:24470217:A:T	rs62448879	7	24470217	24353182	24493781	BMI	A	T	0.0123	0.0019	1.56e-10	0.3364	758232	A	T	0.011448	0.00387842	0.0031601	0.247218	153745	0	A	T	-0.00474922	0.00594075	0.424041	0.249201	72282	0	NA	NA	NA	NA	NA	NA	NA	NA	A	T	0.0176861	0.00608075	0.00363078	0.2098	92615	0	A	T	0.01505	0.002607	7.82e-09	0.4168	439590	1
443	7:27202289:A:G	rs10259620	7	27202289	26695578	27205282	BMI	A	G	0.0105	0.0017	6.63e-10	0.2979	922067	A	G	0.00992068	0.00354496	0.0051336	0.335868	153745	0	G	A	-0.00723442	0.00538662	0.179261	0.664737	72282	0	A	G	0.00407016	0.00340615	0.12	0.319669	163835	0	A	G	0.012887	0.00483923	0.00776247	0.3561	92615	0	G	A	-0.01652	0.003129	1.29e-07	0.7871	439590	0
444	7:32947201:A:G	rs56049037	7	32947201	32261351	33666459	BMI	A	G	0.0138	0.0017	1.28e-16	0.3061	922067	A	G	0.0147866	0.00367752	5.8e-05	0.290806	153745	0	A	G	0.0167088	0.00565062	0.00310665	0.292152	72282	0	G	A	-0.0125192	0.00333543	0.00038	0.640381	163835	0	A	G	0.00834677	0.00520577	0.109648	0.2834	92615	0	A	G	0.01514	0.002825	8.26e-08	0.287	439590	0
445	7:35093706:A:AT	rs61555069	7	35093706	34740078	35293193	BMI	A	AT	-0.0136	0.0021	1.04e-10	0.5326	593335	AT	A	0.0146727	0.0034684	2.33e-05	0.369833	153745	0	NA	NA	NA	NA	NA	NA	NA	NA	NA	NA	NA	NA	NA	NA	NA	NA	NA	NA	NA	NA	NA	NA	NA	NA	AT	A	0.01297	0.002647	9.62e-07	0.5242	439590	0
446	7:39445385:A:C	rs3778934	7	39445385	39016534	39523971	BMI	A	C	0.0124	0.0016	3.22e-15	0.4976	922067	A	C	0.0122095	0.00338172	0.00030569	0.429097	153745	0	C	A	-0.0130933	0.00524445	0.0125391	0.575459	72282	0	A	C	0.0105656	0.00326395	0.0043	0.391437	163835	0	A	C	0.0138989	0.00466904	0.00288403	0.4165	92615	0	C	A	-0.01316	0.002684	9.38e-07	0.3414	439590	0
447	7:44787260:A:AAG	rs749617870	7	44787260	44765133	45156242	BMI	A	AAG	-0.0232	0.0026	2.9e-19	0.4502	439590	NA	NA	NA	NA	NA	NA	NA	NA	NA	NA	NA	NA	NA	NA	NA	NA	NA	NA	NA	NA	NA	NA	NA	NA	NA	NA	NA	NA	NA	NA	NA	NA	AAG	A	0.02323	0.002589	2.95e-19	0.5498	439590	1
448	7:46073275:C:T	rs1540825	7	46073275	46054860	46076308	BMI	T	C	-0.0105	0.0017	2.79e-10	0.6999	922067	C	T	0.0109614	0.00372105	0.00322127	0.282946	153745	0	C	T	0.0123878	0.00574677	0.031114	0.278899	72282	0	T	C	-0.00652695	0.00338397	0.12	0.669543	163835	0	T	C	-0.0126336	0.00519189	0.0147911	0.7576	92615	0	C	T	0.01194	0.002754	1.47e-05	0.3106	439590	0
449	7:49616203:A:G	rs10269783	7	49616203	49507651	49632166	BMI	A	G	0.0137	0.0016	1.24e-18	0.5155	922067	G	A	-0.015643	0.00339551	4.09e-06	0.419132	153745	0	A	G	0.00731165	0.00518556	0.158539	0.581666	72282	0	G	A	-0.0140755	0.00322022	1e-05	0.421296	163835	0	A	G	0.00840608	0.00451061	0.0630957	0.6091	92615	0	A	G	0.0156	0.002614	2.39e-09	0.387	439590	1
450	7:50578023:G:T	rs1470749	7	50578023	50560314	50648184	BMI	T	G	-0.0092	0.0016	3.68e-09	0.4219	922067	T	G	-0.0101943	0.00346841	0.00329072	0.368545	153745	0	T	G	0.00218077	0.00533228	0.682558	0.369395	72282	0	G	T	0.00355859	0.00331785	0.25	0.632592	163835	0	T	G	-0.00616226	0.00465972	0.186209	0.3699	92615	0	T	G	-0.01555	0.002548	1.04e-09	0.5104	439590	1
451	7:69896093:G:T	rs55815007	7	69896093	68907261	70106310	BMI	T	G	-0.0215	0.0019	6.52e-30	0.7973	922067	G	T	0.0225347	0.00413995	5.23e-08	0.206215	153745	0	G	T	0.0322093	0.00628815	3.02e-07	0.212731	72282	0	T	G	-0.0267652	0.00401605	3.3e-11	0.805788	163835	1	T	G	-0.0140939	0.00542	0.00933254	0.7868	92615	0	G	T	0.01748	0.003182	3.96e-08	0.1999	439590	1
452	7:75130594:A:G	rs794364	7	75130594	71361562	75200523	BMI	A	G	0.0258	0.0022	2.71e-32	0.4461	758232	A	G	0.0205478	0.00566962	0.000289855	0.096169	153745	0	G	A	-0.0344233	0.00869293	7.5e-05	0.903422	72282	0	NA	NA	NA	NA	NA	NA	NA	NA	A	G	0.0172472	0.00795694	0.0301995	0.1557	92615	0	G	A	-0.02703	0.002581	1.15e-25	0.42	439590	1
453	7:77829768:A:G	rs1852006	7	77829768	76462372	78163424	BMI	A	G	-0.0193	0.0016	3.19e-35	0.4022	922067	A	G	-0.0249247	0.00339835	2.23e-13	0.419506	153745	1	A	G	-0.022766	0.0051598	1.02e-05	0.418176	72282	0	G	A	0.0127261	0.00320867	0.00011	0.573616	163835	0	A	G	-0.0227917	0.00446912	3.39e-07	0.4434	92615	0	A	G	-0.01811	0.002654	8.91e-12	0.3564	439590	1
454	7:79106686:A:C	rs10239130	7	79106686	79058095	79122977	BMI	A	C	-0.0119	0.0018	7.07e-11	0.3673	758232	A	C	-0.0129349	0.00359836	0.000324801	0.318905	153745	0	A	C	-0.00899405	0.00546077	0.0995519	0.317077	72282	0	NA	NA	NA	NA	NA	NA	NA	NA	A	C	-0.0114016	0.00504829	0.0239883	0.2661	92615	0	A	C	-0.01208	0.002567	2.51e-06	0.4291	439590	0
455	7:82854617:A:T	rs73165939	7	82854617	82807019	82929984	BMI	A	T	0.0099	0.0018	1.8e-08	0.2678	922067	A	T	0.00710685	0.00383759	0.0640396	0.256301	153745	0	A	T	0.0042587	0.00586789	0.467984	0.258711	72282	0	T	A	-0.0113201	0.00399166	0.0088	0.799334	163835	0	A	T	0.016057	0.00546267	0.00331131	0.2419	92615	0	A	T	0.01033	0.002767	0.000187499	0.3147	439590	0
456	7:93097231:A:G	rs12154758	7	93097231	93082708	93303998	BMI	A	G	-0.0092	0.0016	3.88e-09	0.5821	922067	G	A	0.0071432	0.00341857	0.0366604	0.394182	153745	0	G	A	0.00818965	0.00522129	0.116762	0.399023	72282	0	A	G	-0.0134149	0.00331317	4e-05	0.637782	163835	0	A	G	-0.00777348	0.00459396	0.0912011	0.6069	92615	0	G	A	0.008395	0.002553	0.00100693	0.4763	439590	0
457	7:94056006:A:G	rs400218	7	94056006	93968669	94056244	BMI	A	G	-0.0124	0.0015	1.26e-15	0.4615	922067	G	A	0.0147576	0.00335617	1.1e-05	0.486699	153745	0	G	A	0.00968741	0.0051866	0.0617931	0.486713	72282	0	A	G	-0.0108107	0.00317502	0.00054	0.515819	163835	0	A	G	-0.0141051	0.00452128	0.0018197	0.4975	92615	0	G	A	0.01215	0.002652	4.6e-06	0.6347	439590	0
458	7:95320949:C:T	rs854099	7	95320949	95272083	95320949	BMI	T	C	-0.0094	0.0016	7.39e-09	0.4661	922067	T	C	-0.0132264	0.00349523	0.000154259	0.356925	153745	0	T	C	-0.0128711	0.00537432	0.0166234	0.356183	72282	0	C	T	0.0108351	0.00341052	0.0013	0.67741	163835	0	T	C	-0.00451487	0.00478199	0.346737	0.3681	92615	0	T	C	-0.006781	0.002736	0.0131826	0.686	439590	0
459	7:99075130:C:CT	rs35102403	7	99075130	98717923	100862853	BMI	CT	C	-0.0247	0.0021	1.13e-32	0.2543	758232	CT	C	-0.0211296	0.00369994	1.12e-08	0.289063	153745	1	CT	C	-0.0227523	0.00560418	4.91e-05	0.292818	72282	0	NA	NA	NA	NA	NA	NA	NA	NA	CT	C	-0.024326	0.0046441	1.62e-07	0.3469	92615	0	CT	C	-0.02897	0.003521	1.86e-16	0.1544	439590	1
460	7:103444978:C:T	rs39328	7	103444978	103402243	103535002	BMI	T	C	0.016	0.0016	6.94e-25	0.4189	922067	T	C	0.0136149	0.00335911	5.05e-05	0.448863	153745	0	T	C	0.0217513	0.00514637	2.37e-05	0.449421	72282	0	C	T	-0.0101786	0.00328583	0.0027	0.618976	163835	0	T	C	0.00698684	0.00474646	0.141254	0.3931	92615	0	T	C	0.02224	0.002578	6.31e-18	0.4245	439590	1
461	7:111180544:A:C	rs2613590	7	111180544	110109703	111906620	BMI	A	C	-0.0112	0.0016	8e-13	0.5375	922067	C	A	0.0159942	0.00334059	1.69e-06	0.500267	153745	0	A	C	-0.0124792	0.0051635	0.0156569	0.502355	72282	0	C	A	0.00640296	0.00317261	0.028	0.533279	163835	0	A	C	-0.0100004	0.00467962	0.0323594	0.4572	92615	0	A	C	-0.01144	0.00267	1.84e-05	0.6474	439590	0
462	7:114352615:A:G	rs1840660	7	114352615	112859581	115413322	BMI	A	G	0.0183	0.0021	5.78e-19	0.2801	922067	A	G	0.0179066	0.00559082	0.00136072	0.0993268	153745	0	A	G	0.00496957	0.00846105	0.55697	0.101302	72282	0	G	A	0.000272144	0.00696334	0.83	0.944149	163835	0	A	G	0.0163186	0.00636132	0.0102329	0.1463	92615	0	A	G	0.02263	0.002624	6.46e-18	0.3918	439590	1
463	7:121964349:C:T	rs1899689	7	121964349	121524500	122008804	BMI	T	C	0.0108	0.0016	2.96e-12	0.4229	922067	T	C	0.0142636	0.003358	2.16e-05	0.46155	153745	0	T	C	0.00741338	0.00509597	0.145737	0.464483	72282	0	C	T	-0.00521826	0.00322787	0.042	0.587289	163835	0	T	C	0.00370641	0.00467463	0.42658	0.445	92615	0	T	C	0.01552	0.002609	2.74e-09	0.3884	439590	1
464	7:127669857:A:T	rs3823994	7	127669857	127498839	127786260	BMI	A	T	0.0121	0.002	2.53e-09	0.755	758232	T	A	-0.0140944	0.00397076	0.000385907	0.230729	153745	0	T	A	-0.0021309	0.00607426	0.725733	0.231839	72282	0	NA	NA	NA	NA	NA	NA	NA	NA	A	T	0.0168563	0.00540217	0.0018197	0.7836	92615	0	T	A	-0.01184	0.00289	4.16e-05	0.2638	439590	0
465	7:130459242:C:T	rs34748838	7	130459242	129941265	130466966	BMI	T	C	0.0109	0.0018	2.1e-09	0.3992	758232	T	C	0.00268992	0.00364951	0.461084	0.303977	153745	0	T	C	0.00715873	0.00555314	0.197352	0.302695	72282	0	NA	NA	NA	NA	NA	NA	NA	NA	T	C	0.0209898	0.00490476	1.86e-05	0.3075	92615	0	T	C	0.01292	0.002547	3.94e-07	0.4906	439590	0
466	7:131896813:A:G	rs874454	7	131896813	131887029	131937820	BMI	A	G	-0.0117	0.0019	5.87e-10	0.2456	922067	A	G	-0.0134528	0.00453636	0.00302134	0.162054	153745	0	G	A	0.0166389	0.00703008	0.0179421	0.840467	72282	0	A	G	-0.0185743	0.00472213	0.00011	0.131036	163835	0	A	G	-0.0109399	0.00588049	0.0630957	0.1974	92615	0	G	A	0.008292	0.002704	0.0021677	0.6642	439590	0
467	7:133582465:A:T	rs56067609	7	133582465	133210343	133728363	BMI	A	T	0.0244	0.0037	3.96e-11	0.8646	603425	NA	NA	NA	NA	NA	NA	NA	NA	NA	NA	NA	NA	NA	NA	NA	NA	A	T	0.0480534	0.0372913	0.25	0.997985	163835	0	NA	NA	NA	NA	NA	NA	NA	NA	T	A	-0.02412	0.003705	7.41e-11	0.1367	439590	1
468	7:135392322:A:G	rs3112353	7	135392322	135289854	135685373	BMI	A	G	0.0127	0.0019	2e-11	0.291	922067	A	G	0.021904	0.00524408	2.95e-05	0.115461	153745	0	G	A	-0.0150036	0.00776697	0.0533946	0.871746	72282	0	A	G	0.0125529	0.0040931	0.0015	0.184537	163835	0	A	G	0.0131517	0.00724729	0.0691831	0.1366	92615	0	G	A	-0.01013	0.002594	9.38e-05	0.5854	439590	0
469	7:137421386:C:T	rs3800644	7	137421386	137357826	137457120	BMI	T	C	-0.0097	0.0016	4.86e-10	0.5415	922067	T	C	-0.00967406	0.00334734	0.00385154	0.486591	153745	0	C	T	-0.000278022	0.00512968	0.956777	0.516952	72282	0	T	C	-0.00802301	0.00326178	0.0066	0.453211	163835	0	T	C	-0.00387813	0.00457599	0.398107	0.5351	92615	0	C	T	0.01564	0.002674	4.98e-09	0.346	439590	1
470	7:138874416:C:G	rs13233916	7	138874416	138767462	138953332	BMI	C	G	0.021	0.0019	1.74e-29	0.7181	922067	G	C	-0.0222981	0.00364862	9.88e-10	0.300023	153745	1	G	C	-0.0299097	0.00574877	1.96e-07	0.294872	72282	0	C	G	0.0152046	0.00327788	3.6e-05	0.623942	163835	0	C	G	0.0169423	0.0051186	0.000933254	0.7393	92615	0	G	C	-0.02768	0.004445	4.74e-10	0.0899	439590	1
471	7:139885277:G:T	rs62491456	7	139885277	139785651	139922918	BMI	T	G	0.026	0.0043	1.39e-09	0.0978	439590	NA	NA	NA	NA	NA	NA	NA	NA	NA	NA	NA	NA	NA	NA	NA	NA	NA	NA	NA	NA	NA	NA	NA	NA	NA	NA	NA	NA	NA	NA	NA	NA	T	G	0.026	0.004293	1.39e-09	0.0978	439590	1
472	7:142336341:C:T	rs34485282	7	142336341	142326607	142429237	BMI	T	C	0.0095	0.0016	4.99e-09	0.3763	922067	T	C	0.0052372	0.00355719	0.140944	0.33126	153745	0	C	T	-0.0163599	0.00548262	0.00284544	0.663604	72282	0	T	C	0.0133561	0.00347081	8.8e-05	0.347773	163835	0	T	C	0.0114802	0.00541542	0.0338844	0.3101	92615	0	C	T	-0.007604	0.002573	0.00311889	0.5607	439590	0
473	7:147694691:C:G	rs10264127	7	147694691	147632885	147750458	BMI	C	G	0.0105	0.0016	2.21e-11	0.5879	922067	G	C	-0.00967978	0.00335665	0.00392955	0.471924	153745	0	G	C	-0.0168328	0.00513736	0.00105083	0.471545	72282	0	C	G	0.0101004	0.00323288	0.0032	0.579714	163835	0	C	G	0.00126502	0.00451516	0.776247	0.4955	92615	0	G	C	-0.01304	0.002748	2.08e-06	0.3148	439590	0
474	7:150657095:A:G	rs56282717	7	150657095	150614934	150819169	BMI	A	G	-0.0224	0.0027	1.37e-16	0.208	922067	A	G	-0.0335184	0.0116441	0.00399489	0.0210999	153745	0	A	G	0.00526483	0.0179152	0.768853	0.0212392	72282	0	G	A	0.026506	0.012642	0.045	0.983402	163835	0	A	G	-0.0270017	0.0130682	0.0389045	0.0373	92615	0	A	G	-0.02202	0.002973	1.29e-13	0.2447	439590	1
475	7:158049893:A:G	rs79761789	7	158049893	158049893	158107231	BMI	A	G	-0.0328	0.0057	1.03e-08	0.0527	439590	NA	NA	NA	NA	NA	NA	NA	NA	NA	NA	NA	NA	NA	NA	NA	NA	NA	NA	NA	NA	NA	NA	NA	NA	NA	NA	NA	NA	NA	NA	NA	NA	A	G	-0.03279	0.005727	1.04e-08	0.0527	439590	1
476	7:158937870:C:T	rs3828966	7	158937870	158936699	158951464	BMI	T	C	-0.0109	0.0019	1.35e-08	0.7527	922067	C	T	0.0120512	0.00474035	0.0110141	0.146502	153745	0	C	T	-0.00629379	0.00740764	0.395528	0.153805	72282	0	T	C	-0.00719533	0.0045364	0.18	0.828249	163835	0	T	C	-0.0169321	0.00609925	0.00549541	0.8052	92615	0	C	T	0.01304	0.002746	2.05e-06	0.3323	439590	0
477	8:1030133:A:G	rs12675046	8	1030133	943613	1089891	BMI	A	G	0.0176	0.0027	3.12e-11	0.1567	849785	A	G	0.0198241	0.00450695	1.09e-05	0.165739	153745	0	NA	NA	NA	NA	NA	NA	NA	NA	G	A	-0.0162636	0.0040747	9.9e-05	0.811157	163835	0	A	G	0.00609414	0.00720945	0.398107	0.1237	92615	0	A	G	0.0331	0.008817	0.00017378	0.02143	439590	0
478	8:2935385:A:G	rs11997077	8	2935385	2928227	2941501	BMI	A	G	0.0098	0.0016	3.16e-10	0.6041	922067	G	A	-0.00766976	0.00348028	0.02754	0.366444	153745	0	G	A	-0.00762897	0.00533586	0.152788	0.366278	72282	0	A	G	0.0086754	0.00320243	0.01	0.563453	163835	0	A	G	0.0064851	0.00442126	0.141254	0.5689	92615	0	G	A	-0.01356	0.002637	2.72e-07	0.38	439590	0
479	8:4302290:C:G	rs62481012	8	4302290	4284145	4303662	BMI	C	G	-0.0157	0.0025	1.45e-10	0.8678	849785	G	C	0.0139911	0.00482356	0.00372467	0.141058	153745	0	NA	NA	NA	NA	NA	NA	NA	NA	C	G	-0.0125328	0.00515284	0.025	0.868332	163835	0	C	G	-0.0174903	0.00708163	0.0134896	0.8487	92615	0	G	C	0.01814	0.003901	3.31e-06	0.1208	439590	0
480	8:5877433:A:G	rs11779089	8	5877433	5857112	5923472	BMI	A	G	-0.0105	0.0019	3.76e-08	0.3434	758232	A	G	-0.00949137	0.00342251	0.00555044	0.402589	153745	0	A	G	-0.00985319	0.00524604	0.0603517	0.40244	72282	0	NA	NA	NA	NA	NA	NA	NA	NA	A	G	-0.012246	0.00449806	0.00645654	0.4589	92615	0	A	G	-0.01066	0.003091	0.000562341	0.2202	439590	0
481	8:10761585:A:G	rs6985109	8	10761585	8088230	12203305	BMI	A	G	-0.0254	0.0024	1.75e-26	0.4796	665617	A	G	-0.0163724	0.00783513	0.0366524	0.0481121	153745	0	A	G	-0.000791988	0.0132982	0.952509	0.047038	72282	0	NA	NA	NA	NA	NA	NA	NA	NA	NA	NA	NA	NA	NA	NA	NA	NA	A	G	-0.0273	0.002553	1.1e-26	0.5414	439590	1
482	8:14097389:A:C	rs4567039	8	14097389	14032730	14293020	BMI	A	C	-0.0137	0.0018	1.21e-14	0.7204	922067	C	A	0.0167107	0.00426988	9.09e-05	0.189444	153745	0	A	C	-0.0192054	0.00655885	0.00340962	0.81062	72282	0	C	A	0.0136705	0.00413482	0.0025	0.183956	163835	0	A	C	-9.09e-05	0.00541293	0.977237	0.739	92615	0	A	C	-0.01501	0.002634	1.2e-08	0.6283	439590	1
483	8:15566164:A:G	rs12679528	8	15566164	14980506	15566164	BMI	A	G	0.0097	0.0015	3.32e-10	0.499	922067	A	G	0.0112377	0.00335272	0.000802854	0.465244	153745	0	A	G	0.00260444	0.00513448	0.611983	0.468371	72282	0	G	A	-0.00693027	0.00320284	0.033	0.564747	163835	0	A	G	0.00837813	0.0046512	0.0724436	0.365	92615	0	A	G	0.01299	0.00262	7.14e-07	0.6128	439590	0
484	8:17006907:A:C	rs11992442	8	17006907	17001133	17041428	BMI	A	C	0.0133	0.002	3.76e-11	0.6164	482477	C	A	-0.0108713	0.003484	0.00180637	0.361459	153745	0	C	A	-0.023701	0.00537867	1.05e-05	0.362846	72282	0	A	C	0.0120162	0.00331493	0.0017	0.601956	163835	0	A	C	0.0121402	0.00501124	0.0154882	0.5856	92615	0	NA	NA	NA	NA	NA	NA	NA	NA
485	8:17895066:A:G	rs62498221	8	17895066	17684263	17938574	BMI	A	G	-0.015	0.0018	1.08e-17	0.7243	922067	G	A	0.0222072	0.00372008	2.38e-09	0.284139	153745	1	G	A	0.00671541	0.00569871	0.238634	0.284183	72282	0	A	G	-0.0131514	0.00332628	7.4e-05	0.643763	163835	0	A	G	-0.0153818	0.00503517	0.00223872	0.7104	92615	0	G	A	0.01389	0.003305	2.62e-05	0.1808	439590	0
486	8:19654696:A:G	rs12542599	8	19654696	19639365	19654696	BMI	A	G	-0.0099	0.0018	1.72e-08	0.2495	922067	A	G	-0.0125344	0.00386532	0.0011837	0.249624	153745	0	A	G	-0.0133201	0.00594137	0.0249661	0.245684	72282	0	G	A	0.00656925	0.00358702	0.073	0.731511	163835	0	A	G	-0.00504425	0.00514303	0.323594	0.2364	92615	0	A	G	-0.01142	0.002975	0.000123027	0.2418	439590	0
487	8:20668624:G:T	rs2616192	8	20668624	20493270	21329022	BMI	T	G	0.0189	0.0026	2.24e-13	0.7037	675707	NA	NA	NA	NA	NA	NA	NA	NA	T	G	0.0379723	0.0184013	0.0390587	0.980652	72282	0	G	T	-0.00738618	0.00876746	0.43	0.0380861	163835	0	NA	NA	NA	NA	NA	NA	NA	NA	T	G	0.01959	0.002725	6.61e-13	0.6727	439590	1
488	8:25065929:G:T	rs10108438	8	25065929	25045912	25065956	BMI	T	G	-0.0114	0.0016	5.37e-12	0.6447	922067	G	T	0.0118484	0.00340289	0.000497928	0.413139	153745	0	T	G	-0.00777747	0.00537677	0.148039	0.582298	72282	0	G	T	0.0119596	0.00331147	0.00082	0.371306	163835	0	T	G	-0.0117948	0.00453487	0.00933254	0.5542	92615	0	T	G	-0.01147	0.003062	0.000179887	0.7667	439590	0
489	8:25924029:C:T	rs6993325	8	25924029	25642182	26453468	BMI	T	C	0.0108	0.0016	1.9e-11	0.3804	922067	T	C	0.00632413	0.00337182	0.060713	0.430928	153745	0	T	C	0.0101545	0.0052921	0.055008	0.428959	72282	0	C	T	-0.0129238	0.00319013	0.00015	0.55875	163835	0	T	C	0.0153513	0.00475424	0.00123027	0.3966	92615	0	T	C	0.0107	0.002842	0.000166725	0.2763	439590	0
490	8:27261138:C:G	rs117176448	8	27261138	27183710	27318425	BMI	C	G	-0.0313	0.0043	4.51e-13	0.9042	439590	NA	NA	NA	NA	NA	NA	NA	NA	NA	NA	NA	NA	NA	NA	NA	NA	NA	NA	NA	NA	NA	NA	NA	NA	NA	NA	NA	NA	NA	NA	NA	NA	G	C	0.03126	0.004318	4.57e-13	0.09582	439590	1
491	8:28003817:G:T	rs17058631	8	28003817	27923551	28146771	BMI	T	G	0.0211	0.0019	1.1e-29	0.7417	922067	G	T	-0.0284622	0.00367578	9.7e-15	0.292016	153745	1	G	T	-0.0173186	0.00567829	0.00228866	0.290646	72282	0	T	G	0.0144705	0.00365212	0.00033	0.707611	163835	0	T	G	0.0268346	0.00487326	3.63e-08	0.6748	92615	1	G	T	-0.01857	0.003932	2.33e-06	0.1212	439590	0
492	8:30854033:A:G	rs2725371	8	30854033	30817288	31204591	BMI	A	G	0.0196	0.0024	1.87e-16	0.2391	829452	A	G	0.0159034	0.00855321	0.0629776	0.0398062	153745	0	G	A	-0.0071934	0.0124073	0.562069	0.954624	72282	0	A	G	0.0160522	0.00617272	0.019	0.0711875	163835	0	NA	NA	NA	NA	NA	NA	NA	NA	G	A	-0.02134	0.002776	1.51e-14	0.6963	439590	1
493	8:32412304:G:T	rs2466103	8	32412304	32402769	32412433	BMI	T	G	-0.0143	0.0026	4.49e-08	0.7278	922067	G	T	0.00617186	0.0142618	0.665193	0.0139679	153745	0	G	T	0.0346674	0.0234546	0.139391	0.0129847	72282	0	T	G	0.00983361	0.018383	0.4	0.992489	163835	0	T	G	-0.00847499	0.0130396	0.512861	0.9696	92615	0	G	T	0.01514	0.002767	4.48e-08	0.3024	439590	1
494	8:33291129:C:CA	rs375300236	8	33291129	33291129	33291129	BMI	CA	C	0.0124	0.0021	6e-09	0.5021	593335	CA	C	0.008799	0.0033522	0.00866884	0.481362	153745	0	NA	NA	NA	NA	NA	NA	NA	NA	NA	NA	NA	NA	NA	NA	NA	NA	NA	NA	NA	NA	NA	NA	NA	NA	CA	C	0.01475	0.002747	7.85e-08	0.516	439590	0
495	8:34173688:C:T	rs2719297	8	34173688	33993120	34642484	BMI	T	C	0.0162	0.0016	4.09e-25	0.5539	922067	T	C	0.019546	0.00334621	5.18e-09	0.497597	153745	1	C	T	-0.0177729	0.00511389	0.000510057	0.50092	72282	0	T	C	0.014968	0.00320362	2.8e-06	0.442514	163835	0	T	C	0.0210984	0.00454079	3.39e-06	0.6019	92615	0	C	T	-0.01262	0.002709	3.18e-06	0.3312	439590	0
496	8:38327806:A:AAC	rs201296657	8	38327806	38321607	38343012	BMI	A	AAC	0.0156	0.0026	1.93e-09	0.4027	439590	NA	NA	NA	NA	NA	NA	NA	NA	NA	NA	NA	NA	NA	NA	NA	NA	NA	NA	NA	NA	NA	NA	NA	NA	NA	NA	NA	NA	NA	NA	NA	NA	A	AAC	0.01558	0.002595	1.93e-09	0.4027	439590	1
497	8:52656460:A:T	rs111414255	8	52656460	52651492	52665553	BMI	A	T	-0.0228	0.0039	5.32e-09	0.0531	758232	A	T	-0.020051	0.00747337	0.00729674	0.0528212	153745	0	A	T	-0.0381569	0.0113661	0.00078767	0.053966	72282	0	NA	NA	NA	NA	NA	NA	NA	NA	A	T	-0.0326377	0.0115419	0.00467735	0.0413	92615	0	A	T	-0.0184	0.005569	0.000954993	0.05578	439590	0
498	8:57479172:C:T	rs2610023	8	57479172	57479172	57496477	BMI	T	C	-0.0093	0.0017	1.8e-08	0.6784	922067	C	T	0.00993735	0.00357354	0.00542228	0.325763	153745	0	T	C	-0.0145942	0.00557006	0.00878977	0.681497	72282	0	C	T	0.0135017	0.00332373	0.00017	0.374406	163835	0	T	C	0.00409509	0.00495676	0.40738	0.6644	92615	0	T	C	-0.008906	0.002849	0.00177419	0.7236	439590	0
499	8:60851520:T:TAAG	8:60851520_TAAG_T	8	60851520	60146705	60954059	BMI	T	TAAG	-0.0161	0.0026	1.04e-09	0.3655	439590	NA	NA	NA	NA	NA	NA	NA	NA	NA	NA	NA	NA	NA	NA	NA	NA	NA	NA	NA	NA	NA	NA	NA	NA	NA	NA	NA	NA	NA	NA	NA	NA	T	TAAG	-0.01613	0.002643	1.05e-09	0.3655	439590	1
500	8:62034284:A:C	rs10216609	8	62034284	62007450	62128898	BMI	A	C	0.0133	0.002	4.75e-11	0.1754	922067	A	C	0.0110625	0.00447648	0.0134644	0.16837	153745	0	A	C	0.0217882	0.00686117	0.00149538	0.167148	72282	0	C	A	-0.00843458	0.00402085	0.034	0.800567	163835	0	A	C	0.00658213	0.00585271	0.263027	0.1983	92615	0	A	C	0.01874	0.003518	1.01e-07	0.1551	439590	0
501	8:64618026:A:G	rs790561	8	64618026	64414568	65499486	BMI	A	G	0.0181	0.0017	2.1e-25	0.2706	922067	A	G	0.0217653	0.00390841	2.56e-08	0.242548	153745	1	G	A	-0.0197855	0.00605856	0.00109193	0.749737	72282	0	A	G	0.0232977	0.0037281	2.8e-09	0.244445	163835	1	A	G	0.02218	0.0052559	2.45e-05	0.2971	92615	0	G	A	-0.01194	0.002789	1.87e-05	0.7037	439590	0
502	8:67209546:C:CGT	8:67209546_CGT_C	8	67209546	67194135	67209954	BMI	CGT	C	0.0182	0.0029	4.81e-10	0.7443	439590	NA	NA	NA	NA	NA	NA	NA	NA	NA	NA	NA	NA	NA	NA	NA	NA	NA	NA	NA	NA	NA	NA	NA	NA	NA	NA	NA	NA	NA	NA	NA	NA	C	CGT	-0.01819	0.002922	4.81e-10	0.2557	439590	1
503	8:67858604:C:CA	rs71553284	8	67858604	67858604	67858604	BMI	CA	C	0.0209	0.0035	2.91e-09	0.1711	439590	NA	NA	NA	NA	NA	NA	NA	NA	NA	NA	NA	NA	NA	NA	NA	NA	NA	NA	NA	NA	NA	NA	NA	NA	NA	NA	NA	NA	NA	NA	NA	NA	CA	C	0.02088	0.003517	2.9e-09	0.1711	439590	1
504	8:71013928:C:T	rs76453861	8	71013928	70958613	71319045	BMI	T	C	0.0152	0.0023	1.11e-10	0.8666	922067	C	T	-0.0146365	0.00469101	0.00180785	0.149839	153745	0	C	T	-0.0229996	0.00715473	0.00130625	0.152737	72282	0	T	C	0.0156179	0.00434688	0.00021	0.838173	163835	0	T	C	0.00490025	0.00706576	0.489779	0.8739	92615	0	C	T	-0.01636	0.004813	0.000676083	0.0757	439590	0
505	8:73435964:A:G	rs1808629	8	73435964	73425869	73802557	BMI	A	G	-0.0153	0.0017	6.49e-20	0.6924	922067	G	A	0.010603	0.00365343	0.00370532	0.300738	153745	0	A	G	-0.0104563	0.00559531	0.0616569	0.696663	72282	0	G	A	0.00636151	0.00347996	0.12	0.296035	163835	0	A	G	-0.0231602	0.00528806	1.17e-05	0.6669	92615	0	A	G	-0.02258	0.002754	2.45e-16	0.6871	439590	1
506	8:74693857:G:T	rs73689051	8	74693857	74489718	74868593	BMI	T	G	-0.0244	0.0033	3.01e-13	0.9092	758232	G	T	0.0153592	0.0072759	0.0347754	0.0559043	153745	0	G	T	0.0176364	0.0113484	0.120163	0.0541486	72282	0	NA	NA	NA	NA	NA	NA	NA	NA	T	G	-0.0357445	0.0168543	0.0338844	0.9801	92615	0	G	T	0.02751	0.004112	2.19e-11	0.111	439590	1
507	8:76668430:A:C	rs2920934	8	76668430	76295984	77627341	BMI	A	C	0.0217	0.0015	7.54e-45	0.4861	922067	A	C	0.0282178	0.00337514	6.25e-17	0.433377	153745	1	A	C	0.0224651	0.00516067	1.34e-05	0.433724	72282	0	C	A	-0.0178636	0.00320398	4.2e-08	0.553904	163835	1	A	C	0.0238525	0.00461103	2.29e-07	0.3804	92615	0	A	C	0.01955	0.002593	4.68e-14	0.5901	439590	1
508	8:81375457:C:T	rs16907751	8	81375457	80778957	81473495	BMI	T	C	-0.0274	0.0023	2.94e-33	0.1373	922067	T	C	-0.0332665	0.00476239	2.84e-12	0.143423	153745	1	T	C	-0.0177245	0.00737209	0.0162047	0.143613	72282	0	C	T	0.024176	0.00475408	4.1e-08	0.867389	163835	1	T	C	-0.0385509	0.0055138	2.69e-12	0.2004	92615	1	T	C	-0.02161	0.004356	7.01e-07	0.09464	439590	0
509	8:85058622:A:G	rs9643778	8	85058622	85006136	85749529	BMI	A	G	-0.0116	0.0017	2.94e-12	0.3138	922067	A	G	-0.0083891	0.00355433	0.0182627	0.330843	153745	0	G	A	0.00633139	0.00542025	0.242767	0.662883	72282	0	A	G	-0.00938972	0.00353875	0.0056	0.281704	163835	0	A	G	-0.0190458	0.00458404	3.24e-05	0.4279	92615	0	G	A	0.01365	0.002859	1.81e-06	0.7271	439590	0
510	8:87505403:A:G	rs7459811	8	87505403	87254869	87781481	BMI	A	G	0.0099	0.0015	1.57e-10	0.5682	922067	G	A	-0.00575961	0.00340723	0.0909499	0.409272	153745	0	A	G	-0.00226338	0.00519667	0.663167	0.594438	72282	0	G	A	-0.0129803	0.00328904	5.1e-05	0.374854	163835	0	A	G	0.0070765	0.00462172	0.125893	0.5654	92615	0	A	G	0.01416	0.002544	2.61e-08	0.516	439590	1
511	8:88499284:A:G	rs1235746	8	88499284	88488047	88536741	BMI	A	G	-0.0097	0.0016	8.06e-10	0.584	922067	G	A	0.00876475	0.00351292	0.0125956	0.35392	153745	0	G	A	0.00872095	0.00545008	0.109565	0.34437	72282	0	A	G	-0.0129939	0.0033014	0.0003	0.60454	163835	0	A	G	-0.00404637	0.00472746	0.389045	0.6224	92615	0	G	A	0.0101	0.002583	9.16e-05	0.4896	439590	0
512	8:89435475:A:G	rs16882450	8	89435475	89262527	89759178	BMI	A	G	0.0144	0.0019	1.18e-13	0.778	922067	G	A	-0.0163725	0.00470412	0.000500562	0.149345	153745	0	G	A	-0.00685797	0.00709587	0.333807	0.153381	72282	0	A	G	0.0108837	0.00470864	0.017	0.869198	163835	0	A	G	0.0159991	0.00618979	0.00977237	0.8517	92615	0	G	A	-0.0157	0.00277	1.44e-08	0.3039	439590	1
513	8:93272783:C:T	rs9657011	8	93272783	93204442	93289074	BMI	T	C	-0.01	0.0015	9.39e-11	0.543	922067	C	T	0.00263145	0.00334944	0.432079	0.467833	153745	0	C	T	0.0154351	0.0051216	0.00258052	0.46615	72282	0	T	C	-0.00907545	0.00318966	0.018	0.538191	163835	0	T	C	-0.0126179	0.00465868	0.00676083	0.4735	92615	0	C	T	0.01272	0.002581	8.24e-07	0.4239	439590	0
514	8:94646440:A:G	rs4503069	8	94646440	94352020	95752094	BMI	A	G	-0.0172	0.0016	3.95e-27	0.4006	922067	A	G	-0.0240241	0.00334819	7.22e-13	0.476851	153745	1	G	A	0.0216743	0.0051217	2.32e-05	0.524277	72282	0	A	G	-0.0123542	0.00328629	0.00023	0.39105	163835	0	A	G	-0.0149941	0.00444544	0.00074131	0.5223	92615	0	G	A	0.01541	0.002852	6.56e-08	0.7209	439590	0
515	8:101958433:G:T	rs3134358	8	101958433	101688373	101998674	BMI	T	G	0.0104	0.0016	8.45e-11	0.6004	922067	G	T	-0.00624874	0.00342996	0.0684839	0.394823	153745	0	T	G	0.0110788	0.00520758	0.0333832	0.602564	72282	0	G	T	-0.00602795	0.00341251	0.21	0.439845	163835	0	T	G	0.0164815	0.00548686	0.00269154	0.6316	92615	0	T	G	0.01391	0.002614	1.03e-07	0.6135	439590	0
516	8:105346112:A:C	rs12681140	8	105346112	105179857	105880619	BMI	A	C	0.0113	0.0018	4.36e-10	0.6933	922067	C	A	-0.0117811	0.0041865	0.0048917	0.200381	153745	0	C	A	-0.0137359	0.00646558	0.0336313	0.197587	72282	0	A	C	0.00759511	0.00457256	0.046	0.858437	163835	0	A	C	0.0196536	0.00650516	0.00251189	0.8524	92615	0	C	A	-0.01064	0.002569	3.44e-05	0.4408	439590	0
517	8:106456033:A:G	rs11997028	8	106456033	106407392	106501835	BMI	A	G	0.0106	0.0017	9.31e-10	0.2822	922067	A	G	0.00774863	0.00387871	0.0457459	0.24688	153745	0	A	G	0.0188631	0.00589329	0.00137055	0.246711	72282	0	G	A	-0.00835052	0.00402464	0.071	0.800508	163835	0	A	G	0.00834288	0.00488204	0.0870964	0.3115	92615	0	A	G	0.01186	0.002703	1.14e-05	0.3351	439590	0
518	8:112262555:G:T	rs28690656	8	112262555	112056131	112374235	BMI	T	G	0.0113	0.002	2.12e-08	0.4088	922067	T	G	0.0106846	0.00552609	0.0531776	0.102007	153745	0	T	G	0.00876639	0.00840463	0.296928	0.103786	72282	0	G	T	-0.00665977	0.00559278	0.18	0.90917	163835	0	T	G	0.00133798	0.00680215	0.851138	0.1393	92615	0	T	G	0.01421	0.002627	6.28e-08	0.6183	439590	0
519	8:116663898:A:G	rs2737252	8	116663898	116476393	116997615	BMI	A	G	-0.0196	0.0017	5.86e-31	0.2827	922067	A	G	-0.015119	0.00371728	4.76e-05	0.28317	153745	0	A	G	-0.0202047	0.00568563	0.000379934	0.283033	72282	0	G	A	0.012321	0.00359197	0.00019	0.731625	163835	0	A	G	-0.0250138	0.00478531	1.74e-07	0.3031	92615	0	A	G	-0.02455	0.002825	3.63e-18	0.284	439590	1
520	8:118209284:A:C	rs78046573	8	118209284	118184783	118225198	BMI	A	C	0.0149	0.0024	4.45e-10	0.4296	328732	NA	NA	NA	NA	NA	NA	NA	NA	A	C	0.0102562	0.00522748	0.0497655	0.413703	72282	0	C	A	-0.016965	0.00330279	4e-07	0.574363	163835	0	A	C	0.0144688	0.00460732	0.00169824	0.4496	92615	0	NA	NA	NA	NA	NA	NA	NA	NA
521	8:124150990:A:G	rs7827419	8	124150990	124108697	124175421	BMI	A	G	-0.0107	0.0017	3.5e-10	0.2941	922067	A	G	-0.00576779	0.00373341	0.122368	0.28051	153745	0	A	G	-0.000708577	0.00579458	0.902675	0.283653	72282	0	G	A	0.0134746	0.00372857	0.00036	0.7628	163835	0	A	G	-0.0131507	0.00539529	0.0147911	0.2546	92615	0	A	G	-0.01322	0.00268	8.04e-07	0.3426	439590	0
522	8:126506694:A:G	rs112875651	8	126506694	126273825	126506694	BMI	A	G	0.0111	0.0018	8.77e-10	0.2818	922067	A	G	0.00651475	0.00414562	0.116072	0.20466	153745	0	A	G	-0.00483389	0.00646743	0.45481	0.202357	72282	0	G	A	-0.0135246	0.00422108	0.0027	0.827059	163835	0	A	G	0.00789613	0.00661569	0.234423	0.1312	92615	0	A	G	0.01518	0.002638	8.71e-09	0.3928	439590	1
523	8:128121849:C:G	rs7837051	8	128121849	127860448	128140484	BMI	C	G	-0.0145	0.0023	2.42e-10	0.1821	922067	C	G	-0.00920378	0.00424108	0.0299955	0.192621	153745	0	C	G	-0.0191986	0.00645575	0.0029406	0.196344	72282	0	G	C	0.0110903	0.00428795	0.011	0.83084	163835	0	C	G	-0.0208563	0.00512665	4.79e-05	0.2536	92615	0	C	G	-0.02046	0.007117	0.00404576	0.03303	439590	0
524	8:130714064:C:T	rs4582526	8	130714064	130708333	130763526	BMI	T	C	-0.0103	0.0017	2.88e-09	0.3261	922067	T	C	-0.0107097	0.00404516	0.00810845	0.218661	153745	0	C	T	0.00267685	0.00630864	0.671336	0.782504	72282	0	T	C	-0.00628902	0.00382692	0.14	0.230493	163835	0	T	C	-0.0178979	0.00601358	0.00295121	0.2352	92615	0	C	T	0.01189	0.002591	4.48e-06	0.5509	439590	0
525	8:132885745:C:T	rs6983749	8	132885745	132623300	133025671	BMI	T	C	-0.0141	0.0019	2.8e-13	0.777	922067	C	T	0.0131337	0.00390289	0.000765128	0.244444	153745	0	C	T	0.0130073	0.00591232	0.027804	0.245994	72282	0	T	C	-0.013262	0.00380878	0.00029	0.773784	163835	0	T	C	-0.0108186	0.00477084	0.0234423	0.6745	92615	0	C	T	0.0186	0.003983	3e-06	0.1153	439590	0
526	8:136833907:C:T	rs57693126	8	136833907	136833907	136850133	BMI	T	C	0.0118	0.0021	1.67e-08	0.1672	922067	T	C	0.0101091	0.0043718	0.0207581	0.178881	153745	0	T	C	0.0112189	0.00660535	0.0894224	0.184288	72282	0	C	T	-0.0114973	0.00421838	0.017	0.828083	163835	0	T	C	0.00917117	0.00546435	0.0933254	0.2245	92615	0	T	C	0.01502	0.003955	0.000145881	0.1174	439590	0
527	8:138215228:A:G	rs16906845	8	138215228	137545148	138226395	BMI	A	G	-0.0197	0.0025	1.54e-15	0.1236	922067	A	G	-0.0191062	0.00489376	9.45e-05	0.135354	153745	0	A	G	-0.0108954	0.00748751	0.145629	0.133643	72282	0	G	A	0.0142378	0.00448374	0.0033	0.849013	163835	0	A	G	-0.0276938	0.00676117	4.17e-05	0.1315	92615	0	A	G	-0.02838	0.005557	3.27e-07	0.05552	439590	0
528	8:143756890:A:G	rs34635647	8	143756890	142611220	143780261	BMI	A	G	0.0149	0.0016	1.94e-21	0.5207	922067	G	A	-0.0147968	0.00334956	9.98e-06	0.483671	153745	0	G	A	-0.0163576	0.00513686	0.00145075	0.490765	72282	0	A	G	0.0204389	0.00330284	1.5e-09	0.368176	163835	1	A	G	0.0171638	0.0052703	0.00112202	0.7517	92615	0	G	A	-0.01077	0.002574	2.84e-05	0.4362	439590	0
529	8:144918680:C:T	rs12550634	8	144918680	144870535	144995500	BMI	T	C	-0.0105	0.0017	6.66e-10	0.4402	922067	C	T	0.0100938	0.00341879	0.00315265	0.403834	153745	0	T	C	-0.0121145	0.00536851	0.0240339	0.572001	72282	0	C	T	0.00851505	0.00341568	0.038	0.524971	163835	0	T	C	-0.014311	0.00593624	0.0158489	0.4992	92615	0	T	C	-0.01097	0.003024	0.00028774	0.2339	439590	0
530	9:1667575:A:C	rs2485178	9	1667575	1628468	1667575	BMI	A	C	-0.0103	0.0016	2.83e-10	0.4894	922067	A	C	-0.00952032	0.00346965	0.00607172	0.372861	153745	0	C	A	0.00825823	0.0052547	0.116046	0.628213	72282	0	A	C	-0.00961942	0.00330892	0.0049	0.359578	163835	0	A	C	-0.0081205	0.00462788	0.0794328	0.4018	92615	0	C	A	0.01306	0.00295	9.48e-06	0.2506	439590	0
531	9:2198033:A:C	rs10757259	9	2198033	2180694	2382355	BMI	A	C	-0.0142	0.0018	4.11e-15	0.2325	922067	A	C	-0.0152088	0.00389518	9.44e-05	0.244057	153745	0	A	C	-0.0192346	0.00593632	0.00119462	0.240675	72282	0	C	A	0.00934844	0.00411781	0.015	0.811097	163835	0	A	C	-0.0139681	0.00513093	0.00645654	0.2394	92615	0	A	C	-0.01496	0.002958	4.29e-07	0.2439	439590	0
532	9:6953554:C:T	rs7019108	9	6953554	6865031	7057633	BMI	T	C	0.0105	0.0016	1.98e-11	0.5344	922067	T	C	0.00906984	0.00335567	0.00687497	0.468318	153745	0	C	T	-0.0075244	0.00512397	0.141976	0.530184	72282	0	T	C	0.00957208	0.00318694	0.0034	0.47429	163835	0	T	C	0.0153929	0.00456932	0.000758578	0.4206	92615	0	C	T	-0.0113	0.002741	3.78e-05	0.3175	439590	0
533	9:7585409:C:T	rs1385447	9	7585409	7583291	7590170	BMI	T	C	-0.01	0.0017	7.19e-09	0.3038	922067	T	C	-0.0155624	0.00422997	0.000234082	0.194234	153745	0	C	T	0.0210004	0.00659519	0.00145152	0.804338	72282	0	T	C	-0.0158172	0.00380993	2.6e-05	0.225673	163835	0	T	C	-0.000316817	0.00541559	0.954993	0.2272	92615	0	C	T	0.005869	0.002581	0.0229615	0.5855	439590	0
534	9:8839513:C:T	rs2570963	9	8839513	8839513	8845598	BMI	T	C	-0.0154	0.0027	1.04e-08	0.2395	511872	NA	NA	NA	NA	NA	NA	NA	NA	C	T	0.00687696	0.00616506	0.264647	0.76031	72282	0	NA	NA	NA	NA	NA	NA	NA	NA	NA	NA	NA	NA	NA	NA	NA	NA	C	T	0.01739	0.002988	5.94e-09	0.7605	439590	1
535	9:10060827:C:T	rs34186399	9	10060827	9947635	10420327	BMI	T	C	-0.0149	0.0021	1.36e-12	0.7432	758232	C	T	0.0141104	0.00443423	0.00146189	0.172526	153745	0	C	T	0.00809082	0.00685179	0.237669	0.169921	72282	0	NA	NA	NA	NA	NA	NA	NA	NA	T	C	-0.0166813	0.00538069	0.00194984	0.7662	92615	0	C	T	0.01597	0.002898	3.61e-08	0.315	439590	1
536	9:11846537:T:TTTTC	9:11846537_TTTTC_T	9	11846537	11138112	12678652	BMI	T	TTTTC	-0.0201	0.0027	3.41e-14	0.361	439590	NA	NA	NA	NA	NA	NA	NA	NA	NA	NA	NA	NA	NA	NA	NA	NA	NA	NA	NA	NA	NA	NA	NA	NA	NA	NA	NA	NA	NA	NA	NA	NA	T	TTTTC	-0.02013	0.002655	3.39e-14	0.361	439590	1
537	9:14687867:A:G	rs7865184	9	14687867	13897288	14794995	BMI	A	G	-0.0109	0.0017	4.91e-11	0.6725	922067	G	A	0.0085344	0.00381846	0.0254149	0.258691	153745	0	G	A	0.00353725	0.00587388	0.547042	0.255701	72282	0	A	G	-0.00898274	0.00346645	0.013	0.690903	163835	0	A	G	-0.017845	0.00527682	0.000724436	0.7684	92615	0	G	A	0.01277	0.002595	8.59e-07	0.4069	439590	0
538	9:15839977:C:CT	rs768887481	9	15839977	15389970	16807007	BMI	CT	C	0.0263	0.0026	9.97e-24	0.6023	439590	NA	NA	NA	NA	NA	NA	NA	NA	NA	NA	NA	NA	NA	NA	NA	NA	NA	NA	NA	NA	NA	NA	NA	NA	NA	NA	NA	NA	NA	NA	NA	NA	C	CT	-0.02631	0.00262	1e-23	0.3977	439590	1
539	9:19025206:C:G	rs56903563	9	19025206	18959989	19098945	BMI	C	G	0.0266	0.0048	2.41e-08	0.9549	758232	G	C	-0.0225833	0.0157786	0.152354	0.0113304	153745	0	G	C	0.00421281	0.0243232	0.862493	0.0111416	72282	0	NA	NA	NA	NA	NA	NA	NA	NA	C	G	0.034388	0.0116722	0.00323594	0.9613	92615	0	G	C	-0.02697	0.005687	2.11e-06	0.05283	439590	0
540	9:20760133:C:T	rs35713966	9	20760133	20572181	21031152	BMI	T	C	-0.0114	0.0016	2.17e-12	0.4349	922067	C	T	0.0165712	0.00335274	7.71e-07	0.477937	153745	0	T	C	-0.0154708	0.0051639	0.00273592	0.518058	72282	0	C	T	0.0106438	0.00317761	0.0012	0.474336	163835	0	T	C	-0.00951955	0.00447244	0.0331131	0.4937	92615	0	T	C	-0.0071	0.003065	0.0205116	0.2208	439590	0
541	9:22133284:A:G	rs10965250	9	22133284	22127613	22134253	BMI	A	G	0.0192	0.0017	5.64e-31	0.3685	922067	A	G	0.0138974	0.00337833	3.89e-05	0.435575	153745	0	A	G	0.0169016	0.00512667	0.000977934	0.437765	72282	0	G	A	-0.0332717	0.00320547	3.7e-25	0.56629	163835	1	A	G	0.0220681	0.00443776	6.61e-07	0.4172	92615	0	A	G	0.008422	0.003377	0.0126474	0.171	439590	0
542	9:23356935:A:G	rs10811901	9	23356935	23176101	23401019	BMI	A	G	0.0144	0.0018	1.29e-15	0.6959	922067	G	A	-0.0178006	0.00473154	0.000168486	0.147042	153745	0	A	G	0.00991741	0.00721148	0.169061	0.852351	72282	0	G	A	-0.0198535	0.00377383	4.7e-08	0.232025	163835	1	A	G	0.00364545	0.00668391	0.588844	0.8738	92615	0	A	G	0.01306	0.002573	3.86e-07	0.5697	439590	0
543	9:24075781:C:G	rs17781266	9	24075781	24065002	24111280	BMI	C	G	0.0117	0.0021	2.2e-08	0.5183	758232	C	G	0.0118754	0.00347023	0.000621457	0.367892	153745	0	G	C	-0.0105295	0.00535798	0.0493902	0.625318	72282	0	NA	NA	NA	NA	NA	NA	NA	NA	C	G	-4.63e-05	0.00472048	1	0.3848	92615	0	G	C	-0.02019	0.003907	2.38e-07	0.1233	439590	0
544	9:27760811:C:T	rs10968096	9	27760811	27609779	27850239	BMI	T	C	-0.0184	0.0022	1.52e-16	0.6169	758232	C	T	0.0154593	0.0065424	0.0181303	0.0708738	153745	0	C	T	0.00970139	0.0100536	0.334561	0.0714817	72282	0	NA	NA	NA	NA	NA	NA	NA	NA	T	C	-0.0240325	0.00838227	0.00416869	0.9211	92615	0	A	T	-0.01196	0.03582	0.738414	0.001526	439590	0
545	9:28410903:C:T	rs13285209	9	28410903	28403813	29656701	BMI	T	C	-0.0219	0.0018	2.42e-34	0.7466	922067	C	T	0.0122338	0.00410034	0.00284886	0.211044	153745	0	C	T	0.00935158	0.00624422	0.134228	0.211696	72282	0	T	C	-0.0104834	0.00404418	0.053	0.808358	163835	0	T	C	-0.0254771	0.00585849	1.38e-05	0.8297	92615	0	C	T	0.03296	0.002718	7.59e-34	0.3258	439590	1
546	9:31203194:G:GTTCT	rs57365272	9	31203194	30982465	31250903	BMI	G	GTTCT	0.0177	0.0026	7.88e-12	0.2644	511872	NA	NA	NA	NA	NA	NA	NA	NA	GTTCT	G	-0.0241655	0.0057899	3e-05	0.736961	72282	0	NA	NA	NA	NA	NA	NA	NA	NA	NA	NA	NA	NA	NA	NA	NA	NA	GTTCT	G	-0.01608	0.002891	2.65e-08	0.7352	439590	1
547	9:34594284:A:G	rs73645429	9	34594284	33777184	34655734	BMI	A	G	-0.0152	0.0022	2.72e-12	0.2378	922067	A	G	-0.016821	0.00376001	7.69e-06	0.272532	153745	0	A	G	-0.00642171	0.00575487	0.264476	0.280194	72282	0	G	A	0.016976	0.00387626	5.6e-05	0.780021	163835	0	A	G	-0.0151707	0.00546782	0.00549541	0.2335	92615	0	A	G	-0.01799	0.009548	0.0595662	0.01815	439590	0
548	9:37338785:C:T	rs308523	9	37338785	36952224	37379492	BMI	T	C	-0.0138	0.0017	2.11e-15	0.2953	922067	T	C	-0.0147476	0.00423925	0.000503631	0.193037	153745	0	T	C	-0.00500072	0.0064672	0.439378	0.195443	72282	0	C	T	0.010467	0.00366987	0.0095	0.744143	163835	0	T	C	-0.00950177	0.00582972	0.102329	0.183	92615	0	T	C	-0.01744	0.002609	2.29e-11	0.3928	439590	1
549	9:71488529:A:AT	rs58977770	9	71488529	71396746	71514286	BMI	A	AT	-0.0194	0.0034	1.01e-08	0.1676	593335	A	AT	-0.0140241	0.00404241	0.000521928	0.220176	153745	0	NA	NA	NA	NA	NA	NA	NA	NA	NA	NA	NA	NA	NA	NA	NA	NA	NA	NA	NA	NA	NA	NA	NA	NA	AT	A	0.03174	0.006157	2.54e-07	0.9544	439590	0
550	9:72634148:G:T	rs10868393	9	72634148	72513605	72662985	BMI	T	G	0.012	0.0016	7.38e-14	0.4589	922067	G	T	-0.0158442	0.00335449	2.32e-06	0.476955	153745	0	G	T	-0.0128412	0.00511309	0.0120241	0.476762	72282	0	T	G	0.0102789	0.00320143	0.002	0.562547	163835	0	T	G	0.0130828	0.00449479	0.00363078	0.5841	92615	0	G	T	-0.009759	0.002966	0.001	0.7564	439590	0
551	9:73777777:C:T	rs7038966	9	73777777	73600248	73908511	BMI	T	C	0.0134	0.0015	2.36e-18	0.4667	922067	C	T	-0.0153147	0.00334485	4.68e-06	0.498049	153745	0	T	C	0.00716029	0.00513862	0.16349	0.504651	72282	0	C	T	-0.0104279	0.00318864	0.00074	0.518713	163835	0	T	C	0.0107264	0.00444676	0.0158489	0.5073	92615	0	T	C	0.01676	0.002597	1.1e-10	0.4122	439590	1
552	9:80457276:A:G	rs10869977	9	80457276	80310737	80718995	BMI	A	G	-0.0129	0.0017	1.37e-13	0.6253	922067	G	A	0.0100657	0.00401403	0.0121546	0.223464	153745	0	G	A	0.0162445	0.0062064	0.00886071	0.229614	72282	0	A	G	-0.00764974	0.00397364	0.042	0.78826	163835	0	A	G	-0.0141382	0.00586138	0.0158489	0.8089	92615	0	G	A	0.01536	0.002575	2.43e-09	0.5657	439590	1
553	9:81370555:A:G	rs10780248	9	81370555	81324293	82012004	BMI	A	G	-0.0109	0.0016	3.9e-12	0.4392	922067	A	G	-0.00371429	0.00348098	0.28596	0.363817	153745	0	A	G	-0.0117951	0.00532855	0.0268587	0.356978	72282	0	G	A	0.00983213	0.00325152	0.0039	0.599825	163835	0	A	G	-0.00799673	0.00474989	0.0933254	0.3093	92615	0	A	G	-0.016	0.002566	4.48e-10	0.5614	439590	1
554	9:84300297:A:C	rs72749005	9	84300297	84291771	84607693	BMI	A	C	0.016	0.0026	4.11e-10	0.8952	922067	C	A	-0.0153175	0.00570963	0.00730211	0.0948649	153745	0	C	A	-0.0200981	0.00864887	0.0201373	0.095778	72282	0	A	C	0.0170095	0.00506275	0.0074	0.880371	163835	0	A	C	0.00624996	0.0103045	0.549541	0.9443	92615	0	C	A	-0.0164	0.004101	6.38e-05	0.11	439590	0
555	9:86052346:A:G	rs8181122	9	86052346	86015579	86069149	BMI	A	G	0.0144	0.0024	1.75e-09	0.1621	758232	A	G	0.0204378	0.00441443	3.66e-06	0.174162	153745	0	A	G	0.00964232	0.00670483	0.150401	0.175046	72282	0	NA	NA	NA	NA	NA	NA	NA	NA	A	G	0.0205858	0.00555749	0.000213796	0.203	92615	0	A	G	0.008503	0.003782	0.0245471	0.1301	439590	0
556	9:87275895:A:G	rs1147199	9	87275895	86700178	87409367	BMI	A	G	-0.0163	0.0018	4.29e-19	0.2251	922067	A	G	-0.0156658	0.00396534	7.79e-05	0.232983	153745	0	G	A	0.0167032	0.00599588	0.00533976	0.765391	72282	0	A	G	-0.0173403	0.0036145	1.4e-06	0.264595	163835	0	A	G	-0.023282	0.0054314	1.82e-05	0.2019	92615	0	G	A	0.01346	0.003216	2.85e-05	0.8059	439590	0
557	9:88915566:A:T	rs4877313	9	88915566	88869961	89018928	BMI	A	T	0.0141	0.0016	6.01e-18	0.5516	922067	A	T	0.0156548	0.00336721	3.33e-06	0.447013	153745	0	T	A	-0.00963411	0.00523687	0.0658168	0.547663	72282	0	A	T	0.00825303	0.0032108	0.028	0.432746	163835	0	A	T	0.0162649	0.00456112	0.000363078	0.5575	92615	0	T	A	-0.01864	0.00307	1.25e-09	0.2213	439590	1
558	9:92206788:T:TTTG	rs10681181	9	92206788	92114205	92230747	BMI	T	TTTG	-0.0143	0.0018	7.95e-15	0.6133	758232	TTTG	T	0.00698373	0.00366749	0.0568805	0.294719	153745	0	TTTG	T	0.0100987	0.00567475	0.0751444	0.29276	72282	0	NA	NA	NA	NA	NA	NA	NA	NA	T	TTTG	-0.0145318	0.00501491	0.00380189	0.7266	92615	0	TTTG	T	0.01858	0.002565	4.47e-13	0.4805	439590	1
559	9:94177640:C:T	rs10991925	9	94177640	94167045	94296535	BMI	T	C	0.0138	0.0017	1.31e-15	0.731	922067	C	T	-0.00718167	0.00377089	0.0568445	0.268779	153745	0	C	T	-0.0116955	0.00586935	0.0463015	0.26576	72282	0	T	C	0.00891983	0.00360316	0.012	0.723565	163835	0	T	C	0.0167305	0.00540448	0.00194984	0.7802	92615	0	C	T	-0.02034	0.002842	8.32e-13	0.2788	439590	1
560	9:97108540:C:G	rs10993170	9	97108540	94940133	97272212	BMI	C	G	-0.0219	0.0019	1.35e-29	0.3038	922067	C	G	-0.0222851	0.00354263	3.16e-10	0.335604	153745	1	C	G	-0.0198593	0.00543152	0.000255873	0.335399	72282	0	G	C	0.0205257	0.00354522	3.4e-08	0.702622	163835	1	C	G	-0.026416	0.0045861	8.32e-09	0.3767	92615	1	C	G	-0.01929	0.006278	0.00212324	0.045	439590	0
561	9:98126287:C:T	rs10761385	9	98126287	97896645	98279801	BMI	T	C	-0.0124	0.002	6.47e-10	0.8152	922067	C	T	0.0138854	0.0042643	0.00112915	0.190598	153745	0	T	C	-0.0109932	0.00670748	0.101224	0.805369	72282	0	C	T	0.0123268	0.00396858	0.00068	0.20232	163835	0	T	C	-0.0283533	0.00724147	9.12e-05	0.8372	92615	0	T	C	-0.008489	0.003395	0.012388	0.8294	439590	0
562	9:101482032:C:G	rs186809	9	101482032	101182593	104545777	BMI	C	G	-0.0116	0.0016	1.69e-12	0.6403	922067	G	C	0.0114016	0.00341054	0.000828587	0.401724	153745	0	C	G	-0.00734409	0.00520761	0.158462	0.597785	72282	0	G	C	0.0122829	0.00324534	0.00052	0.452614	163835	0	C	G	-0.00656029	0.00503641	0.190546	0.6588	92615	0	C	G	-0.01428	0.002967	1.5e-06	0.7571	439590	0
563	9:109067561:A:G	rs1484375	9	109067561	108756104	109670016	BMI	A	G	0.014	0.0017	4.46e-17	0.4997	922067	G	A	-0.0121233	0.00352348	0.00058017	0.347442	153745	0	G	A	-0.00461706	0.00544728	0.396667	0.346674	72282	0	A	G	0.0127565	0.00321505	0.00012	0.579075	163835	0	A	G	0.0163483	0.00473807	0.000562341	0.5991	92615	0	G	A	-0.01843	0.003068	1.89e-09	0.779	439590	1
564	9:111932342:C:T	rs6477694	9	111932342	111628189	111977048	BMI	T	C	-0.0153	0.0016	1.65e-22	0.4838	922067	T	C	-0.0158857	0.00342729	3.57e-06	0.39731	153745	0	T	C	-0.0140317	0.00529402	0.00803784	0.39913	72282	0	C	T	0.0131788	0.00326783	0.0001	0.616833	163835	0	T	C	-0.0213982	0.0044072	1.2e-06	0.425	92615	0	T	C	-0.01449	0.00267	5.66e-08	0.6465	439590	0
565	9:119443786:A:T	rs11535521	9	119443786	118644190	119485435	BMI	A	T	0.0118	0.0018	9.44e-11	0.6455	922067	T	A	-0.0115381	0.00341648	0.000732314	0.403369	153745	0	T	A	-0.0128124	0.00522117	0.01413	0.402992	72282	0	A	T	0.00886664	0.00329126	0.0037	0.613878	163835	0	A	T	0.0117262	0.00453722	0.00977237	0.5946	92615	0	T	A	-0.01799	0.005001	0.000321366	0.07057	439590	0
566	9:120380642:A:G	rs55654527	9	120380642	120316487	120902240	BMI	A	G	-0.0146	0.0016	1.34e-20	0.3946	922067	A	G	-0.0197498	0.00339052	5.71e-09	0.424401	153745	1	A	G	-0.0103562	0.00513986	0.0439176	0.426087	72282	0	G	A	0.0129144	0.00319622	2.6e-05	0.559494	163835	0	A	G	-0.0160627	0.00457531	0.000446684	0.3889	92615	0	A	G	-0.01308	0.002691	1.17e-06	0.3366	439590	0
567	9:121990854:C:T	rs10984451	9	121990854	121546458	123607829	BMI	T	C	0.011	0.0016	5.08e-12	0.4411	922067	T	C	0.010457	0.00352277	0.00299339	0.348174	153745	0	C	T	-0.0114825	0.00539309	0.0332457	0.652115	72282	0	T	C	0.00808717	0.00331905	0.019	0.356732	163835	0	T	C	0.00925582	0.00484609	0.0562341	0.3288	92615	0	C	T	-0.01336	0.002596	2.65e-07	0.403	439590	0
568	9:124621729:C:G	rs4240470	9	124621729	124411497	124662452	BMI	C	G	-0.0134	0.002	5.31e-11	0.7473	758232	G	C	0.0068732	0.00430091	0.110025	0.186813	153745	0	C	G	-0.0220977	0.00649686	0.000670694	0.808776	72282	0	NA	NA	NA	NA	NA	NA	NA	NA	C	G	-0.0092583	0.0054883	0.0912011	0.7676	92615	0	C	G	-0.01562	0.002788	2.12e-08	0.7031	439590	1
569	9:126544609:C:T	rs2799465	9	126544609	126091384	127067131	BMI	T	C	-0.0198	0.0023	2.37e-17	0.879	922067	C	T	0.0244556	0.00516678	2.21e-06	0.119467	153745	0	C	T	0.00772792	0.00778495	0.320869	0.12041	72282	0	T	C	-0.0197732	0.00503075	5.7e-05	0.888331	163835	0	T	C	-0.0114752	0.00729198	0.114815	0.9007	92615	0	C	T	0.0224	0.00376	2.54e-09	0.1329	439590	1
570	9:128116817:A:G	rs937482	9	128116817	127593717	128455737	BMI	A	G	0.0131	0.0015	2.42e-17	0.576	922067	G	A	-0.0174121	0.00341751	3.49e-07	0.399606	153745	0	G	A	-0.00994057	0.00523914	0.0577797	0.402956	72282	0	A	G	0.0163372	0.00328775	2.8e-07	0.62923	163835	0	A	G	0.00526311	0.00444701	0.234423	0.5563	92615	0	G	A	-0.01203	0.002546	2.32e-06	0.4681	439590	0
571	9:129408290:C:T	rs7027304	9	129408290	129302349	129520455	BMI	T	C	0.0195	0.0016	6.7e-36	0.5692	922067	T	C	0.0292809	0.00334167	1.91e-18	0.496589	153745	1	T	C	0.0192324	0.00513902	0.000182251	0.495577	72282	0	C	T	-0.0102828	0.00319393	0.0011	0.448041	163835	0	T	C	0.0288696	0.0045652	2.57e-10	0.5568	92615	1	T	C	0.01648	0.002684	8.2e-10	0.6525	439590	1
572	9:131015279:A:G	rs2267958	9	131015279	130605113	132198768	BMI	A	G	-0.0157	0.0016	4.87e-24	0.4852	922067	A	G	-0.0209501	0.00335144	4.08e-10	0.483521	153745	1	A	G	-0.0152345	0.00518865	0.00332338	0.48969	72282	0	G	A	0.0133483	0.00323789	1.6e-05	0.543832	163835	0	A	G	-0.00958433	0.0048021	0.0457088	0.4578	92615	0	A	G	-0.01606	0.002598	6.46e-10	0.5119	439590	1
573	9:133783566:A:G	rs4740383	9	133783566	133771887	133794491	BMI	A	G	0.0125	0.0016	4.22e-15	0.5454	922067	G	A	-0.0082117	0.00343588	0.0168489	0.389125	153745	0	A	G	0.0153001	0.00529992	0.00389105	0.613958	72282	0	G	A	-0.0102196	0.00339165	0.0035	0.344532	163835	0	A	G	0.00580293	0.00506694	0.251189	0.6276	92615	0	A	G	0.01738	0.002599	2.29e-11	0.4051	439590	1
574	9:134878437:A:G	rs3935101	9	134878437	134791675	135837002	BMI	A	G	-0.0128	0.0016	1.77e-15	0.6568	922067	G	A	0.00691831	0.00349301	0.047634	0.358675	153745	0	A	G	-0.0206079	0.00530053	0.000101114	0.641193	72282	0	G	A	0.00866304	0.00340067	0.0061	0.319524	163835	0	A	G	-0.0170343	0.00455703	0.000186209	0.5806	92615	0	A	G	-0.01549	0.002733	1.44e-08	0.6825	439590	1
575	9:138374898:C:T	rs2777324	9	138374898	137978112	138381137	BMI	T	C	0.0104	0.0017	1.37e-09	0.4653	922067	T	C	0.00843734	0.0035978	0.0190199	0.314199	153745	0	C	T	-0.021629	0.00549413	8.26e-05	0.68508	72282	0	T	C	0.00607392	0.00338813	0.024	0.328049	163835	0	T	C	0.0142388	0.00496117	0.0040738	0.3513	92615	0	C	T	-0.01039	0.003138	0.000928966	0.2072	439590	0
576	9:139141908:A:C	rs35244336	9	139141908	139101583	139141908	BMI	A	C	0.0115	0.0019	2.18e-09	0.6673	758232	C	A	-0.0151017	0.00350117	1.61e-05	0.352581	153745	0	A	C	0.0136641	0.00572877	0.0170707	0.645344	72282	0	NA	NA	NA	NA	NA	NA	NA	NA	A	C	0.00286002	0.00553822	0.60256	0.661	92615	0	A	C	0.01081	0.002797	0.000111173	0.6868	439590	0
577	10:801076:C:T	rs4881522	10	801076	764678	804809	BMI	T	C	0.012	0.0017	3.31e-12	0.6594	922067	C	T	-0.0144076	0.00406314	0.000391225	0.217308	153745	0	C	T	-0.0119478	0.00624949	0.0559007	0.21565	72282	0	T	C	0.0156886	0.00389115	2.8e-05	0.788359	163835	0	T	C	0.0101635	0.0054882	0.0645654	0.7652	92615	0	C	T	-0.009768	0.002547	0.000125893	0.4879	439590	0
578	10:2662809:C:G	rs6601798	10	2662809	2083682	2693987	BMI	C	G	-0.0132	0.0015	1.65e-17	0.5346	922067	G	C	0.0202314	0.00335382	1.62e-09	0.473336	153745	1	C	G	-0.0235227	0.00512456	4.43e-06	0.527898	72282	0	G	C	0.00729044	0.0032718	0.014	0.379926	163835	0	C	G	-0.017874	0.0047351	0.000158489	0.4884	92615	0	C	G	-0.008709	0.002554	0.000648634	0.5021	439590	0
579	10:5321835:G:T	rs4880724	10	5321835	5312267	5875552	BMI	T	G	-0.0113	0.002	1.61e-08	0.7286	922067	G	T	0.0182774	0.00552272	0.000934622	0.102546	153745	0	G	T	0.00953422	0.00839381	0.256014	0.102931	72282	0	T	G	-0.0130999	0.00552411	0.0094	0.909508	163835	0	T	G	-0.0195635	0.00676	0.00380189	0.8772	92615	0	G	T	0.008343	0.002613	0.00140605	0.3882	439590	0
580	10:10251199:A:T	rs12769154	10	10251199	10250793	10294752	BMI	A	T	0.0124	0.0022	2.43e-08	0.2025	758232	A	T	0.010789	0.00471119	0.0220173	0.147852	153745	0	A	T	0.00425933	0.00713982	0.550801	0.15474	72282	0	NA	NA	NA	NA	NA	NA	NA	NA	A	T	0.00852717	0.00617719	0.165959	0.1539	92615	0	A	T	0.01534	0.002986	2.78e-07	0.2441	439590	0
581	10:11518893:C:CG	rs11360479	10	11518893	11499731	11663611	BMI	CG	C	-0.019	0.0034	1.57e-08	0.8448	318642	C	CG	0.0160863	0.00460073	0.000471465	0.156659	153745	0	C	CG	0.0128021	0.0070748	0.070369	0.153051	72282	0	NA	NA	NA	NA	NA	NA	NA	NA	CG	C	-0.0309508	0.00679936	5.37e-06	0.846	92615	0	NA	NA	NA	NA	NA	NA	NA	NA
582	10:12302357:C:T	10:12302357:C:T	10	12302357	12255657	12309139	BMI	T	C	-0.02	0.0033	1.35e-09	0.4474	163835	NA	NA	NA	NA	NA	NA	NA	NA	NA	NA	NA	NA	NA	NA	NA	NA	C	T	0.0200129	0.00330164	5.2e-10	0.552607	163835	1	NA	NA	NA	NA	NA	NA	NA	NA	NA	NA	NA	NA	NA	NA	NA	NA
583	10:12945180:A:G	rs35741360	10	12945180	12908939	12954655	BMI	A	G	0.0157	0.0019	1.24e-16	0.2208	922067	A	G	0.020672	0.00480915	1.72e-05	0.140935	153745	0	A	G	0.0182079	0.00726546	0.0122073	0.142663	72282	0	G	A	-0.0166974	0.00398364	2e-05	0.798724	163835	0	A	G	0.0125839	0.00592223	0.0338844	0.1685	92615	0	A	G	0.01375	0.002824	1.12e-06	0.2819	439590	0
584	10:13556429:C:T	rs12359541	10	13556429	13531381	13581249	BMI	T	C	0.0169	0.002	1.19e-17	0.1858	922067	T	C	0.0197292	0.00427347	3.9e-06	0.189935	153745	0	T	C	0.0169803	0.00651572	0.00915941	0.190476	72282	0	C	T	-0.0196456	0.00445889	3.6e-05	0.847594	163835	0	T	C	0.0124131	0.00572857	0.0301995	0.199	92615	0	T	C	0.01529	0.003213	1.95e-06	0.1955	439590	0
585	10:16751164:G:T	rs4027773	10	16751164	16067241	16774121	BMI	T	G	0.0132	0.002	3.55e-11	0.7451	922067	G	T	-0.00780647	0.00520433	0.133616	0.117731	153745	0	T	G	0.00907189	0.00797638	0.255394	0.88461	72282	0	G	T	-0.0153389	0.00521283	0.0024	0.105505	163835	0	T	G	0.0062282	0.00721909	0.389045	0.8702	92615	0	T	G	0.01553	0.002659	5.15e-09	0.638	439590	1
586	10:18552276:A:G	rs2489219	10	18552276	18537267	18713570	BMI	A	G	0.0178	0.0017	2.65e-25	0.7121	922067	G	A	-0.0185545	0.00366867	4.25e-07	0.297652	153745	0	A	G	0.0205107	0.00555332	0.000221272	0.699724	72282	0	G	A	-0.0188442	0.00330621	4.3e-09	0.36908	163835	1	A	G	0.0229773	0.00538194	1.95e-05	0.7664	92615	0	A	G	0.01396	0.003047	4.66e-06	0.774	439590	0
587	10:21830104:A:G	rs11012732	10	21830104	20868291	22299503	BMI	A	G	-0.0288	0.0027	1.05e-26	0.673	603425	NA	NA	NA	NA	NA	NA	NA	NA	NA	NA	NA	NA	NA	NA	NA	NA	A	G	0.00194579	0.0249734	0.95	0.995555	163835	0	NA	NA	NA	NA	NA	NA	NA	NA	G	A	0.02915	0.002707	5.01e-27	0.3308	439590	1
588	10:22839952:A:G	rs45469096	10	22839952	22839952	22839952	BMI	A	G	-0.0396	0.0071	2.11e-08	0.9666	439590	NA	NA	NA	NA	NA	NA	NA	NA	NA	NA	NA	NA	NA	NA	NA	NA	NA	NA	NA	NA	NA	NA	NA	NA	NA	NA	NA	NA	NA	NA	NA	NA	G	A	0.03965	0.007077	2.12e-08	0.03339	439590	1
589	10:24172797:C:T	rs117321564	10	24172797	24126376	24205511	BMI	T	C	-0.0225	0.0041	3.28e-08	0.1249	410195	T	C	-0.0293214	0.0100821	0.00363433	0.0282513	153745	0	NA	NA	NA	NA	NA	NA	NA	NA	C	T	0.0198092	0.00451486	7.6e-06	0.851824	163835	0	T	C	-0.0608015	0.0247531	0.0141254	0.0093	92615	0	NA	NA	NA	NA	NA	NA	NA	NA
590	10:27308037:A:G	rs10829160	10	27308037	27210616	27569521	BMI	A	G	-0.0143	0.0017	4.98e-17	0.527	922067	A	G	-0.0204718	0.00335837	1.09e-09	0.461882	153745	1	G	A	0.0121509	0.00517849	0.0189545	0.544693	72282	0	A	G	-0.0089173	0.00323745	0.004	0.398273	163835	0	A	G	-0.0103839	0.00452	0.0213796	0.4489	92615	0	G	A	0.01763	0.003701	1.89e-06	0.1367	439590	0
591	10:31739236:A:G	rs59223424	10	31739236	31481135	31871944	BMI	A	G	-0.0218	0.0025	3.24e-18	0.1769	482477	A	G	-0.0255066	0.00454401	1.99e-08	0.162392	153745	1	A	G	-0.034131	0.00681625	5.52e-07	0.166528	72282	0	G	A	0.0161666	0.00421778	0.00077	0.825323	163835	0	A	G	-0.0177939	0.00543197	0.00104713	0.2079	92615	0	NA	NA	NA	NA	NA	NA	NA	NA
592	10:33965044:A:G	rs12774765	10	33965044	33470023	34480923	BMI	A	G	-0.019	0.0023	3.89e-17	0.8528	922067	G	A	0.0112744	0.0044943	0.0121214	0.167381	153745	0	G	A	0.0174676	0.00671686	0.00930736	0.177225	72282	0	A	G	-0.0133836	0.00442571	0.0023	0.847175	163835	0	A	G	-0.0215792	0.00590782	0.00025704	0.813	92615	0	G	A	0.03352	0.004771	2.14e-12	0.07703	439590	1
593	10:36829496:A:G	rs2503076	10	36829496	36778150	36884906	BMI	A	G	0.0087	0.0015	1.67e-08	0.4246	922067	A	G	0.0105878	0.00339432	0.00181303	0.417539	153745	0	G	A	-0.00598787	0.00523482	0.252684	0.581694	72282	0	A	G	0.00740968	0.00322467	0.021	0.433687	163835	0	A	G	0.0106409	0.00455091	0.0194984	0.4346	92615	0	G	A	-0.008568	0.002586	0.000922571	0.5787	439590	0
594	10:43597088:C:T	rs2472738	10	43597088	43552931	43750260	BMI	T	C	0.0115	0.0016	1.31e-13	0.5827	922067	C	T	-0.0167921	0.00347164	1.32e-06	0.400748	153745	0	C	T	-0.00571593	0.00520164	0.271824	0.400728	72282	0	T	C	0.0139321	0.00321256	0.00011	0.566527	163835	0	T	C	0.0102768	0.00447744	0.0218776	0.5395	92615	0	C	T	-0.008778	0.002592	0.000706318	0.4055	439590	0
595	10:53678607:A:AT	10:53678607_AT_A	10	53678607	52356264	54667457	BMI	A	AT	0.0202	0.0026	5.49e-15	0.4175	439590	NA	NA	NA	NA	NA	NA	NA	NA	NA	NA	NA	NA	NA	NA	NA	NA	NA	NA	NA	NA	NA	NA	NA	NA	NA	NA	NA	NA	NA	NA	NA	NA	A	AT	0.02021	0.002586	5.5e-15	0.4175	439590	1
596	10:62887040:A:T	rs187439826	10	62887040	62696546	63286867	BMI	A	T	0.0411	0.0071	5.76e-09	0.9655	439590	NA	NA	NA	NA	NA	NA	NA	NA	NA	NA	NA	NA	NA	NA	NA	NA	NA	NA	NA	NA	NA	NA	NA	NA	NA	NA	NA	NA	NA	NA	NA	NA	T	A	-0.04112	0.007061	5.78e-09	0.03451	439590	1
597	10:65318766:G:T	rs10761785	10	65318766	64821923	65395077	BMI	T	G	-0.0139	0.0016	5.31e-19	0.5956	922067	G	T	0.00897026	0.00345082	0.00933722	0.377118	153745	0	T	G	-0.0118797	0.00525115	0.0236781	0.619423	72282	0	G	T	0.0111284	0.00334482	0.00026	0.34114	163835	0	T	G	-0.0197676	0.00470693	2.69e-05	0.6856	92615	0	T	G	-0.01706	0.002552	2.29e-11	0.5117	439590	1
598	10:69808481:A:C	rs60547325	10	69808481	69554894	70007008	BMI	A	C	-0.0167	0.0021	2.13e-15	0.2856	922067	A	C	-0.0118217	0.00367892	0.00131186	0.291824	153745	0	A	C	-0.0157644	0.00561776	0.00501347	0.293494	72282	0	C	A	0.019485	0.00362305	2.7e-07	0.738994	163835	0	A	C	-0.0210397	0.00479893	1.17e-05	0.3187	92615	0	A	C	-0.001611	0.03283	0.96086	0.001592	439590	0
599	10:73351149:A:G	rs10999904	10	73351149	73347568	73353057	BMI	A	G	-0.0117	0.0021	2.53e-08	0.1773	922067	A	G	-0.0156879	0.00413797	0.000149915	0.206072	153745	0	A	G	-0.0104869	0.00636286	0.0993226	0.208435	72282	0	G	A	0.00858227	0.00419986	0.036	0.824864	163835	0	A	G	-0.0196147	0.00559722	0.000457088	0.2399	92615	0	A	G	-0.006655	0.004315	0.122999	0.09667	439590	0
600	10:77227430:C:T	rs10762667	10	77227430	75404300	77657971	BMI	T	C	0.0166	0.0019	2.72e-18	0.2093	922067	T	C	0.0247599	0.00398956	5.43e-10	0.228245	153745	1	T	C	0.0160711	0.00613424	0.00879561	0.228232	72282	0	C	T	-0.0116972	0.0042043	0.0089	0.820858	163835	0	T	C	0.0159249	0.006036	0.00831764	0.2035	92615	0	T	C	0.01466	0.003129	2.79e-06	0.2109	439590	0
601	10:78764793:A:G	rs1873691	10	78764793	78756209	78886600	BMI	A	G	0.0117	0.0016	2.38e-13	0.3775	922067	A	G	0.0107199	0.00364299	0.00325458	0.304582	153745	0	A	G	0.0156928	0.00565395	0.00551075	0.303044	72282	0	G	A	-0.0113259	0.00336656	0.00023	0.667794	163835	0	A	G	0.0102658	0.00478094	0.0316228	0.3403	92615	0	A	G	0.012	0.002555	2.65e-06	0.4654	439590	0
602	10:81058027:A:G	rs1250552	10	81058027	81039475	81060474	BMI	A	G	-0.0102	0.0016	4.08e-10	0.3804	922067	A	G	-0.0116275	0.00386134	0.00260159	0.252112	153745	0	G	A	0.00126468	0.00588026	0.82971	0.747724	72282	0	A	G	-0.00958197	0.00340909	0.0029	0.31812	163835	0	A	G	-0.0100832	0.00510891	0.0489779	0.2743	92615	0	G	A	0.01169	0.002552	4.6e-06	0.478	439590	0
603	10:88093354:C:T	rs10749534	10	88093354	87335873	88325763	BMI	T	C	0.015	0.0017	3.48e-19	0.5531	922067	T	C	0.0186295	0.00335873	2.91e-08	0.467254	153745	1	T	C	0.0188802	0.00521427	0.000293604	0.465976	72282	0	C	T	-0.0113505	0.00321894	0.001	0.525506	163835	0	T	C	0.0102133	0.00467311	0.0288403	0.4341	92615	0	T	C	0.01621	0.003362	1.43e-06	0.8227	439590	0
604	10:91407829:A:G	rs1536315	10	91407829	91407829	91411383	BMI	A	G	-0.0089	0.0016	2.18e-08	0.4104	922067	A	G	-0.00980985	0.00350215	0.00509295	0.353046	153745	0	G	A	0.0132899	0.00530484	0.0122371	0.642975	72282	0	A	G	-0.00433005	0.00343291	0.31	0.312404	163835	0	A	G	-0.0113228	0.00478394	0.0177828	0.3883	92615	0	G	A	0.009123	0.00255	0.000346737	0.4865	439590	0
605	10:94480334:C:T	rs10882106	10	94480334	92982908	94865736	BMI	T	C	0.0152	0.0017	2.46e-18	0.6062	922067	C	T	-0.0163788	0.00399155	4.07e-05	0.228765	153745	0	T	C	0.0281153	0.00604981	3.36e-06	0.76934	72282	0	C	T	-0.0265329	0.00398738	1e-10	0.197497	163835	1	T	C	0.0176347	0.00567187	0.00186209	0.7917	92615	0	T	C	0.006879	0.002621	0.0086896	0.38	439590	0
606	10:96019079:A:T	rs7075045	10	96019079	95998179	96040394	BMI	A	T	-0.0097	0.0017	4.04e-09	0.6843	922067	T	A	0.0104592	0.00355476	0.00325791	0.331578	153745	0	T	A	0.013893	0.00538667	0.00990437	0.336151	72282	0	A	T	-0.0101304	0.00370201	0.0081	0.756004	163835	0	A	T	-0.00452981	0.00480267	0.346737	0.6311	92615	0	T	A	0.009731	0.002726	0.000356451	0.3228	439590	0
607	10:99056921:C:G	rs10736116	10	99056921	98764243	99099397	BMI	C	G	0.0118	0.0016	3.13e-13	0.3416	922067	C	G	0.00709082	0.0037124	0.0561284	0.285951	153745	0	G	C	-0.0173089	0.00567487	0.00228766	0.713929	72282	0	C	G	0.0135833	0.00337399	1.2e-05	0.332902	163835	0	C	G	0.00889703	0.00506538	0.0794328	0.2827	92615	0	G	C	-0.01278	0.002599	8.77e-07	0.5989	439590	0
608	10:99772313:G:GA	rs5787266	10	99772313	99694970	100043147	BMI	G	GA	-0.0173	0.0019	5.01e-20	0.5799	758232	GA	G	0.00783193	0.00384533	0.0416764	0.255234	153745	0	GA	G	0.00456045	0.00590761	0.440137	0.249048	72282	0	NA	NA	NA	NA	NA	NA	NA	NA	G	GA	-0.0174488	0.00564772	0.00199526	0.7382	92615	0	GA	G	0.02395	0.002566	1.02e-20	0.5584	439590	1
609	10:101201754:A:C	rs7068845	10	101201754	100600946	101201754	BMI	A	C	-0.0088	0.0016	3.02e-08	0.6136	922067	C	A	0.0104172	0.00341455	0.00228204	0.39559	153745	0	A	C	-0.00225481	0.00532255	0.671834	0.593158	72282	0	C	A	0.0103538	0.00339966	0.0031	0.351124	163835	0	A	C	-0.00920141	0.00482714	0.0562341	0.6052	92615	0	A	C	-0.00837	0.002611	0.00134586	0.6056	439590	0
610	10:104697516:A:G	rs5011520	10	104697516	102364004	105720022	BMI	A	G	0.027	0.002	9.91e-43	0.2282	922067	A	G	0.0263799	0.00390363	1.4e-11	0.24444	153745	1	A	G	0.0244416	0.00589645	3.4e-05	0.246959	72282	0	G	A	-0.023708	0.00360505	3.2e-09	0.738092	163835	1	A	G	0.0244443	0.00485127	4.68e-07	0.286	92615	0	A	G	0.0378	0.004774	2.4e-15	0.07664	439590	1
611	10:109267411:C:G	rs10884471	10	109267411	109240629	109305715	BMI	C	G	-0.0089	0.0016	4.8e-08	0.4094	922067	C	G	-0.0131578	0.00335297	8.7e-05	0.468376	153745	0	G	C	0.00446244	0.00517508	0.388526	0.535084	72282	0	C	G	-0.00441747	0.003174	0.15	0.511961	163835	0	C	G	-0.00508637	0.00488593	0.295121	0.4475	92615	0	G	C	0.01222	0.002979	4.11e-05	0.7599	439590	0
612	10:113200995:C:T	rs4603235	10	113200995	113139813	113296233	BMI	T	C	0.0093	0.0015	1.21e-09	0.4746	922067	C	T	-0.0101009	0.0033579	0.00262881	0.495987	153745	0	C	T	-0.018495	0.00508448	0.00027525	0.497317	72282	0	T	C	0.0102615	0.00317526	0.00066	0.523471	163835	0	T	C	0.00555465	0.00445684	0.213796	0.4921	92615	0	C	T	-0.007102	0.002589	0.00608135	0.5885	439590	0
613	10:114754784:C:T	rs35198068	10	114754784	114722134	115070484	BMI	T	C	0.023	0.0025	1.38e-20	0.7645	922067	C	T	-0.0164934	0.0100937	0.10225	0.0283326	153745	0	C	T	-0.0188143	0.0153648	0.220762	0.0282304	72282	0	T	C	0.044787	0.00767933	5.4e-10	0.95524	163835	1	T	C	0.0156595	0.0149826	0.295121	0.977	92615	0	C	T	-0.02105	0.0028	5.62e-14	0.2911	439590	1
614	10:118723484:G:T	rs72833408	10	118723484	118545954	119413670	BMI	T	G	0.0176	0.002	6.99e-19	0.2762	758232	T	G	0.0155173	0.00363509	1.97e-05	0.305685	153745	0	T	G	0.015604	0.00558494	0.00520684	0.305946	72282	0	NA	NA	NA	NA	NA	NA	NA	NA	T	G	0.014737	0.00522905	0.0047863	0.3067	92615	0	T	G	0.02054	0.003012	9.12e-12	0.2372	439590	1
615	10:120465796:C:G	rs12414412	10	120465796	120391929	120999407	BMI	C	G	-0.0172	0.002	1.76e-18	0.7705	922067	G	C	0.017288	0.00376735	4.46e-06	0.272376	153745	0	G	C	0.011001	0.00568595	0.0530194	0.27834	72282	0	C	G	-0.0153862	0.00357236	7.9e-05	0.729567	163835	0	C	G	-0.0169458	0.00557333	0.00234423	0.7974	92615	0	G	C	0.02443	0.004595	1.06e-07	0.08443	439590	0
616	10:122061612:A:G	rs11199266	10	122061612	122030181	122088524	BMI	A	G	-0.013	0.0016	1.57e-16	0.5338	922067	A	G	-0.0136921	0.00335644	4.52e-05	0.475967	153745	0	G	A	0.0116723	0.00511731	0.0225522	0.523598	72282	0	A	G	-0.00594939	0.00320532	0.11	0.474859	163835	0	A	G	-0.0122602	0.00514704	0.017378	0.4855	92615	0	G	A	0.01791	0.002655	1.55e-11	0.3613	439590	1
617	10:122897959:A:G	rs1907240	10	122897959	122888805	123001939	BMI	A	G	-0.0193	0.002	9.21e-23	0.6759	922067	G	A	0.00751746	0.00355695	0.0345617	0.333276	153745	0	A	G	-0.0155068	0.00552144	0.00497767	0.665107	72282	0	G	A	0.0252696	0.00345224	4.2e-13	0.302364	163835	1	A	G	-0.0285589	0.00443435	1.2e-10	0.5835	92615	1	A	G	-0.02517	0.008752	0.00402717	0.9783	439590	0
618	10:125218175:A:G	rs705139	10	125218175	125179184	125258415	BMI	A	G	0.0182	0.0015	5.6e-32	0.5086	922067	G	A	-0.0218383	0.00338948	1.17e-10	0.429331	153745	1	A	G	0.0219243	0.00519138	2.41e-05	0.569723	72282	0	G	A	-0.0180826	0.00318351	7.3e-09	0.487196	163835	1	A	G	0.0193026	0.00468009	3.72e-05	0.5868	92615	0	A	G	0.01487	0.002577	7.98e-09	0.4313	439590	1
619	10:126729168:T:TAC	rs141090474	10	126729168	126582160	126985689	BMI	T	TAC	-0.0185	0.0026	1.94e-12	0.534	439590	NA	NA	NA	NA	NA	NA	NA	NA	NA	NA	NA	NA	NA	NA	NA	NA	NA	NA	NA	NA	NA	NA	NA	NA	NA	NA	NA	NA	NA	NA	NA	NA	T	TAC	-0.01847	0.002624	1.95e-12	0.534	439590	1
620	10:128806236:A:G	rs11017643	10	128806236	128470074	128831379	BMI	A	G	0.0222	0.0035	2.98e-10	0.0785	922067	A	G	0.0169802	0.00614033	0.00568605	0.0808254	153745	0	A	G	0.0277283	0.0092296	0.00266208	0.0850565	72282	0	G	A	-0.0299106	0.0063924	8.7e-06	0.933597	163835	0	A	G	0.0136339	0.0077681	0.0794328	0.092	92615	0	A	G	0.05757	0.03392	0.0895365	0.00158	439590	0
621	10:131122056:G:T	rs7092590	10	131122056	131083694	131136401	BMI	T	G	0.0112	0.002	8.58e-09	0.3496	685950	T	G	0.00576873	0.00346828	0.096256	0.367342	153745	0	NA	NA	NA	NA	NA	NA	NA	NA	NA	NA	NA	NA	NA	NA	NA	NA	T	G	0.00959921	0.00477037	0.0446684	0.3582	92615	0	G	T	-0.01512	0.002717	2.62e-08	0.664	439590	1
622	10:131783328:C:G	rs117118217	10	131783328	131783328	131804843	BMI	C	G	0.0578	0.0101	9.11e-09	0.018	439590	NA	NA	NA	NA	NA	NA	NA	NA	NA	NA	NA	NA	NA	NA	NA	NA	NA	NA	NA	NA	NA	NA	NA	NA	NA	NA	NA	NA	NA	NA	NA	NA	C	G	0.05781	0.01006	9.04e-09	0.01798	439590	1
623	10:132955696:C:T	rs7081254	10	132955696	132935343	132955696	BMI	T	C	0.0192	0.0031	4.59e-10	0.8018	603425	NA	NA	NA	NA	NA	NA	NA	NA	NA	NA	NA	NA	NA	NA	NA	NA	T	C	0.00730342	0.0151469	0.61	0.988536	163835	0	NA	NA	NA	NA	NA	NA	NA	NA	C	T	-0.01975	0.003152	3.7e-10	0.2063	439590	1
624	10:134029971:C:CA	rs532690950	10	134029971	133959835	134517013	BMI	CA	C	-0.0141	0.0021	7.91e-12	0.5541	593335	C	CA	0.00963446	0.00337049	0.00425683	0.448519	153745	0	NA	NA	NA	NA	NA	NA	NA	NA	NA	NA	NA	NA	NA	NA	NA	NA	NA	NA	NA	NA	NA	NA	NA	NA	CA	C	-0.01678	0.002607	1.22e-10	0.5556	439590	1
625	11:801776:G:T	rs7479183	11	801776	370252	1484166	BMI	T	G	-0.0128	0.0018	1.27e-12	0.4572	758232	T	G	-0.00620249	0.00339912	0.0680408	0.417919	153745	0	G	T	0.0169182	0.00523095	0.00121961	0.584359	72282	0	NA	NA	NA	NA	NA	NA	NA	NA	T	G	-0.00696343	0.00551462	0.20893	0.5043	92615	0	G	T	0.01671	0.002553	6.03e-11	0.5209	439590	1
626	11:2234690:A:G	rs10840606	11	2234690	2198665	2234690	BMI	A	G	-0.019	0.0027	2.87e-12	0.8676	922067	G	A	0.0237157	0.00781017	0.00239331	0.0483593	153745	0	G	A	0.0184126	0.0119651	0.123838	0.0474945	72282	0	A	G	-0.0316871	0.00823036	0.00059	0.96032	163835	0	A	G	0.00627502	0.0104779	0.549541	0.9456	92615	0	G	A	0.01862	0.003367	3.21e-08	0.1783	439590	1
627	11:2858546:C:T	rs2237897	11	2858546	2821065	3084903	BMI	T	C	0.026	0.002	4.85e-38	0.3762	482477	T	C	0.012951	0.003432	0.000160906	0.391889	153745	0	T	C	0.024197	0.00558007	1.45e-05	0.38881	72282	0	C	T	-0.042247	0.00333472	2.9e-39	0.62387	163835	1	T	C	0.0183291	0.00501542	0.00025704	0.3326	92615	0	NA	NA	NA	NA	NA	NA	NA	NA
628	11:6239344:A:G	rs3750944	11	6239344	6239344	6239344	BMI	A	G	-0.012	0.0022	2.49e-08	0.5549	604487	NA	NA	NA	NA	NA	NA	NA	NA	A	G	-0.0124572	0.00517121	0.0159984	0.596462	72282	0	NA	NA	NA	NA	NA	NA	NA	NA	A	G	-0.000302315	0.00627961	0.954993	0.4519	92615	0	A	G	-0.01388	0.002565	6.21e-08	0.5619	439590	0
629	11:8636105:C:T	rs10769931	11	8636105	8348018	8700284	BMI	T	C	-0.0196	0.0016	3.1e-35	0.5239	922067	C	T	0.0223423	0.00353293	2.55e-10	0.37102	153745	1	C	T	0.0217778	0.00528472	3.77e-05	0.377744	72282	0	T	C	-0.0181783	0.00327975	8.3e-07	0.616663	163835	0	T	C	-0.0183121	0.00452006	5.13e-05	0.5964	92615	0	C	T	0.01891	0.002663	1.26e-12	0.647	439590	1
630	11:9545849:G:T	rs7939724	11	9545849	9378988	9553209	BMI	T	G	0.0126	0.0016	8.84e-15	0.3791	922067	T	G	0.018642	0.00366392	3.62e-07	0.298566	153745	0	T	G	0.0148533	0.00565574	0.00863357	0.29802	72282	0	G	T	-0.0123846	0.00346745	0.0022	0.693812	163835	0	T	G	0.0131093	0.0052137	0.0120226	0.2854	92615	0	T	G	0.009186	0.002552	0.00031842	0.4965	439590	0
631	11:11141552:C:T	rs56344965	11	11141552	11141552	11141552	BMI	T	C	0.0173	0.0031	3.86e-08	0.2088	439590	NA	NA	NA	NA	NA	NA	NA	NA	NA	NA	NA	NA	NA	NA	NA	NA	NA	NA	NA	NA	NA	NA	NA	NA	NA	NA	NA	NA	NA	NA	NA	NA	T	C	0.01731	0.003149	3.86e-08	0.2088	439590	1
632	11:11989151:C:G	rs7396187	11	11989151	11725595	12001587	BMI	C	G	0.0113	0.0018	3.02e-10	0.2555	922067	C	G	0.0157213	0.00375312	2.8e-05	0.274178	153745	0	G	C	-0.0190488	0.00578732	0.000996675	0.726046	72282	0	C	G	0.00432462	0.00355549	0.41	0.284414	163835	0	C	G	-0.00189886	0.00512445	0.707946	0.305	92615	0	G	C	-0.01662	0.00326	3.4e-07	0.8087	439590	0
633	11:13279018:A:ATG	rs745752200	11	13279018	13230633	13350131	BMI	A	ATG	0.0204	0.0026	2.62e-15	0.5821	439590	NA	NA	NA	NA	NA	NA	NA	NA	NA	NA	NA	NA	NA	NA	NA	NA	NA	NA	NA	NA	NA	NA	NA	NA	NA	NA	NA	NA	NA	NA	NA	NA	A	ATG	0.02041	0.002581	2.63e-15	0.5821	439590	1
634	11:15091841:A:T	rs7131184	11	15091841	14981266	15117079	BMI	A	T	-0.0096	0.0017	4.31e-08	0.2661	922067	A	T	-0.0104562	0.00377182	0.00556801	0.270838	153745	0	T	A	0.0115794	0.00571645	0.0428037	0.729404	72282	0	A	T	-0.00618247	0.0035227	0.13	0.2827	163835	0	A	T	-0.00669516	0.00645982	0.301995	0.1724	92615	0	T	A	0.01136	0.002862	7.24e-05	0.7304	439590	0
635	11:16778673:C:T	rs7128876	11	16778673	16386270	17424711	BMI	T	C	-0.0141	0.0016	4.86e-18	0.5842	922067	C	T	0.0105374	0.00334421	0.00162739	0.46957	153745	0	C	T	0.0170218	0.00514151	0.000930771	0.473501	72282	0	T	C	-0.0138015	0.00319003	1.4e-05	0.476134	163835	0	T	C	-0.018686	0.00457924	4.47e-05	0.5186	92615	0	C	T	0.01428	0.003105	4.24e-06	0.2158	439590	0
636	11:20955270:A:G	rs61652119	11	20955270	20952237	20973856	BMI	A	G	0.0191	0.0029	4.41e-11	0.0796	922067	A	G	0.0170063	0.00580027	0.00336799	0.0920225	153745	0	A	G	0.018078	0.0088362	0.0407661	0.0917668	72282	0	G	A	-0.0087993	0.00561583	0.19	0.911175	163835	0	A	G	0.0195318	0.00800597	0.0147911	0.0835	92615	0	A	G	0.03297	0.005895	2.23e-08	0.04913	439590	1
637	11:27679916:C:T	rs6265	11	27679916	27281917	29289930	BMI	T	C	-0.0407	0.0016	8.25e-135	0.382	922067	T	C	-0.0462	0.00337201	1e-42	0.456519	153745	1	T	C	-0.049317	0.00512246	6.11e-22	0.457901	72282	1	C	T	0.0344598	0.00323124	7e-26	0.593676	163835	1	T	C	-0.0332231	0.00435741	2.45e-14	0.5052	92615	1	T	C	-0.04246	0.003249	5.01e-39	0.1891	439590	1
638	11:30415776:A:G	rs1717776	11	30415776	30214914	30569399	BMI	A	G	0.0153	0.0016	7.76e-22	0.6448	922067	G	A	-0.0141102	0.00348658	5.19e-05	0.361904	153745	0	G	A	-0.00343229	0.00533353	0.51988	0.357497	72282	0	A	G	0.0109582	0.00335056	0.00051	0.658633	163835	0	A	G	0.0131194	0.00469096	0.00512861	0.6475	92615	0	G	A	-0.02233	0.002652	3.72e-17	0.3603	439590	1
639	11:31829223:A:G	rs3026357	11	31829223	31098152	31998685	BMI	A	G	-0.0138	0.0018	4.94e-15	0.2912	922067	A	G	-0.0178255	0.00354992	5.13e-07	0.336554	153745	0	A	G	-0.0167714	0.00547782	0.00220094	0.3338	72282	0	G	A	0.0144081	0.00332085	3e-05	0.638402	163835	0	A	G	-0.00891107	0.00496291	0.0724436	0.2797	92615	0	A	G	-0.01018	0.003538	0.00402717	0.1543	439590	0
640	11:34297823:C:T	rs7110436	11	34297823	34294162	34304825	BMI	T	C	0.0087	0.0015	1.55e-08	0.536	922067	C	T	-0.0140789	0.0033912	3.3e-05	0.420092	153745	0	C	T	-0.00486843	0.00513136	0.342742	0.418078	72282	0	T	C	0.000188017	0.00321511	0.52	0.577585	163835	0	T	C	0.00864858	0.00475421	0.0691831	0.524	92615	0	C	T	-0.01213	0.002562	2.21e-06	0.5235	439590	0
641	11:43857418:A:G	rs7931097	11	43857418	43305863	43949098	BMI	A	G	0.021	0.0017	4.32e-35	0.2896	922067	A	G	0.017268	0.00377604	4.81e-06	0.268731	153745	0	G	A	-0.0114421	0.00579375	0.0482784	0.728911	72282	0	A	G	0.0121074	0.00366477	0.00052	0.258662	163835	0	A	G	0.0194636	0.00493919	8.13e-05	0.3283	92615	0	G	A	-0.03052	0.00275	1.29e-28	0.6898	439590	1
642	11:45420233:A:G	rs34042421	11	45420233	45404318	45448520	BMI	A	G	0.0121	0.0018	3.41e-11	0.6318	758232	G	A	-0.0120999	0.00338582	0.000351983	0.417897	153745	0	G	A	-0.00408041	0.00516508	0.429528	0.419373	72282	0	NA	NA	NA	NA	NA	NA	NA	NA	A	G	0.00726376	0.00476769	0.128825	0.586	92615	0	G	A	-0.01602	0.002761	6.53e-09	0.3052	439590	1
643	11:47566352:C:T	rs7928842	11	47566352	45964735	49711822	BMI	T	C	-0.0237	0.0016	1.69e-48	0.6522	922067	C	T	0.0122297	0.00363391	0.000764197	0.315314	153745	0	C	T	0.0217759	0.00548505	7.19e-05	0.312839	72282	0	T	C	-0.020342	0.00343691	2.2e-09	0.68941	163835	1	T	C	-0.022246	0.00517909	1.74e-05	0.715	92615	0	C	T	0.03222	0.002583	1.02e-35	0.4086	439590	1
644	11:56970799:C:T	rs138474255	11	56970799	56796522	56970799	BMI	T	C	-0.059	0.0101	6.11e-09	0.017	439590	NA	NA	NA	NA	NA	NA	NA	NA	NA	NA	NA	NA	NA	NA	NA	NA	NA	NA	NA	NA	NA	NA	NA	NA	NA	NA	NA	NA	NA	NA	NA	NA	T	C	-0.05895	0.01014	6.18e-09	0.01699	439590	1
645	11:61496682:A:G	rs198416	11	61496682	61437088	61514670	BMI	A	G	0.0115	0.0017	2.74e-12	0.6698	922067	G	A	-0.00884778	0.0035701	0.0132011	0.328772	153745	0	G	A	-0.0167468	0.00543099	0.00204544	0.329676	72282	0	A	G	0.0112373	0.00336139	0.002	0.655834	163835	0	A	G	0.0152068	0.0046681	0.00112202	0.5212	92615	0	G	A	-0.01065	0.002884	0.000222844	0.2643	439590	0
646	11:64464085:A:T	rs504915	11	64464085	63859085	64618119	BMI	A	T	0.0194	0.0018	4.82e-27	0.4183	922067	A	T	0.023606	0.00397328	2.83e-09	0.230635	153745	1	A	T	0.0257949	0.00604522	1.98e-05	0.231275	72282	0	T	A	-0.0175082	0.0042936	0.00011	0.830771	163835	0	A	T	0.0192013	0.00517284	0.000204174	0.2309	92615	0	A	T	0.01678	0.002822	2.72e-09	0.7171	439590	1
647	11:65637273:A:G	rs501630	11	65637273	65157239	66583502	BMI	A	G	0.0164	0.0018	1.56e-20	0.6464	922067	G	A	-0.0118361	0.00446946	0.00809176	0.168747	153745	0	G	A	-0.0162906	0.00686381	0.0176248	0.165609	72282	0	A	G	0.00946716	0.00399342	0.061	0.802802	163835	0	A	G	0.0203664	0.00561773	0.000288403	0.8051	92615	0	G	A	-0.02	0.002552	4.57e-15	0.5365	439590	1
648	11:69482091:A:C	rs1789166	11	69482091	68778383	69510653	BMI	A	C	0.0154	0.002	2.77e-14	0.7478	922067	C	A	-0.0151956	0.00523828	0.00372123	0.115919	153745	0	A	C	0.005812	0.00812383	0.474346	0.882918	72282	0	C	A	-0.0137945	0.00528058	0.008	0.100581	163835	0	A	C	0.0297207	0.00778886	0.000134896	0.8626	92615	0	A	C	0.01516	0.002661	1.22e-08	0.6463	439590	1
649	11:70855998:A:G	rs55757613	11	70855998	70811767	70856631	BMI	A	G	0.0132	0.0024	2.69e-08	0.8216	922067	G	A	-0.00645233	0.0063874	0.312416	0.0739634	153745	0	G	A	-0.0164829	0.00968423	0.0887494	0.0752735	72282	0	A	G	0.0315302	0.00790221	0.00021	0.955741	163835	0	A	G	0.0137743	0.00913987	0.131826	0.9346	92615	0	G	A	-0.01176	0.002972	7.59e-05	0.2417	439590	0
650	11:72444583:C:T	rs7123876	11	72444583	72004714	72483880	BMI	T	C	-0.014	0.0019	1.38e-13	0.7863	922067	C	T	0.0192034	0.00455687	2.51e-05	0.16143	153745	0	C	T	0.0146261	0.00695234	0.035399	0.16237	72282	0	T	C	-0.0142287	0.00376168	0.00042	0.762655	163835	0	T	C	-0.00730956	0.00633448	0.251189	0.8619	92615	0	C	T	0.01302	0.002952	1.04e-05	0.2467	439590	0
651	11:74106838:C:T	rs2509994	11	74106838	74096995	74106838	BMI	T	C	-0.0126	0.002	2.09e-10	0.6612	922067	C	T	0.0164209	0.00348317	2.42e-06	0.359095	153745	0	T	C	-0.00763507	0.00529698	0.149471	0.640429	72282	0	C	T	0.00751689	0.00347356	0.045	0.302278	163835	0	T	C	-0.0175966	0.00475112	0.000213796	0.5691	92615	0	T	C	-0.01737	0.009627	0.0711214	0.9823	439590	0
652	11:76489336:A:T	rs1866843	11	76489336	76464812	76506572	BMI	A	T	0.0205	0.0029	1.17e-12	0.7979	511872	NA	NA	NA	NA	NA	NA	NA	NA	T	A	-0.0127692	0.00747254	0.0874857	0.141499	72282	0	NA	NA	NA	NA	NA	NA	NA	NA	NA	NA	NA	NA	NA	NA	NA	NA	T	A	-0.02189	0.003131	2.69e-12	0.2127	439590	1
653	11:78095069:A:T	rs11237477	11	78095069	77909014	78272226	BMI	A	T	0.016	0.0017	2.6e-21	0.6519	922067	T	A	-0.019928	0.00344282	7.11e-09	0.38346	153745	1	T	A	-0.0166272	0.00522724	0.00146832	0.383296	72282	0	A	T	0.0145102	0.0031996	2.3e-05	0.55377	163835	0	A	T	0.0126791	0.00453694	0.00524807	0.6146	92615	0	T	A	-0.01553	0.00348	8.09e-06	0.1585	439590	0
654	11:79101324:C:T	rs482972	11	79101324	79082190	79163684	BMI	T	C	0.0098	0.0015	1.28e-10	0.4592	922067	T	C	0.00921378	0.00335611	0.00604417	0.472633	153745	0	C	T	-0.00487236	0.00510963	0.340304	0.528692	72282	0	T	C	0.00686897	0.00318496	0.052	0.466674	163835	0	T	C	0.0107614	0.00450531	0.0169824	0.4485	92615	0	C	T	-0.01304	0.002558	3.42e-07	0.5531	439590	0
655	11:83323613:A:G	rs35339692	11	83323613	82838762	83590395	BMI	A	G	0.0228	0.0032	1.01e-12	0.0622	922067	A	G	0.0299056	0.00681974	1.16e-05	0.0646395	153745	0	A	G	0.0123944	0.0105081	0.238193	0.065132	72282	0	G	A	-0.0186015	0.00654182	0.0048	0.934837	163835	0	A	G	0.0187667	0.00849733	0.0269153	0.0738	92615	0	A	G	0.02579	0.005735	6.89e-06	0.05201	439590	0
656	11:84627907:C:G	rs11234242	11	84627907	84613381	85843197	BMI	C	G	-0.0147	0.002	8.45e-14	0.396	758232	C	G	-0.0151316	0.00420843	0.000323722	0.196995	153745	0	C	G	-0.0218413	0.00649776	0.000775623	0.194557	72282	0	NA	NA	NA	NA	NA	NA	NA	NA	C	G	-0.0179506	0.00611924	0.00338844	0.1726	92615	0	C	G	-0.01282	0.002569	6.04e-07	0.5411	439590	0
657	11:88428719:C:T	rs60211556	11	88428719	88347620	89106800	BMI	T	C	0.0124	0.002	2.47e-10	0.2806	922067	T	C	0.00863687	0.00358981	0.016131	0.320001	153745	0	T	C	0.017134	0.00547217	0.00174141	0.319158	72282	0	C	T	-0.00798911	0.00349721	0.017	0.708457	163835	0	T	C	0.0191662	0.00476533	5.75e-05	0.2991	92615	0	T	C	0.01969	0.006267	0.00168267	0.04305	439590	0
658	11:89938026:C:T	rs10765273	11	89938026	89918373	90036064	BMI	T	C	0.0135	0.0017	1.01e-15	0.7112	922067	C	T	-0.0124356	0.00374205	0.000889923	0.276942	153745	0	T	C	0.00671265	0.00568258	0.237496	0.723242	72282	0	C	T	-0.0147341	0.00353643	2.7e-05	0.279235	163835	0	T	C	0.0196067	0.00497891	8.13e-05	0.7028	92615	0	T	C	0.01309	0.002774	2.37e-06	0.6986	439590	0
659	11:92321481:C:G	rs556610	11	92321481	92317365	93221726	BMI	C	G	-0.0126	0.002	1.84e-10	0.1849	922067	C	G	-0.0115442	0.00437165	0.00827378	0.178946	153745	0	C	G	-0.0234592	0.00663376	0.000405707	0.179961	72282	0	G	C	0.0146665	0.00397604	0.001	0.801555	163835	0	C	G	-0.00694591	0.00517707	0.177828	0.2368	92615	0	C	G	-0.01115	0.003506	0.00147571	0.1557	439590	0
660	11:94221205:A:T	rs512150	11	94221205	94097105	94242655	BMI	A	T	0.01	0.0017	1.6e-09	0.6861	922067	T	A	-0.0116566	0.00349497	0.000852275	0.353277	153745	0	T	A	-0.0128348	0.00532861	0.0160115	0.352441	72282	0	A	T	0.00511386	0.00347406	0.18	0.697709	163835	0	A	T	0.0112823	0.00482983	0.0194984	0.671	92615	0	T	A	-0.01081	0.002839	0.000140605	0.2795	439590	0
661	11:103004929:C:G	rs2450918	11	103004929	102929844	103153863	BMI	C	G	-0.0134	0.0021	1.79e-10	0.161	922067	C	G	-0.00748026	0.00448555	0.095388	0.167589	153745	0	G	C	0.00791979	0.0067937	0.243714	0.829649	72282	0	C	G	-0.0130674	0.00435608	0.0096	0.158721	163835	0	C	G	-0.0157845	0.00691171	0.0223872	0.1706	92615	0	G	C	0.01826	0.003531	2.33e-07	0.8465	439590	0
662	11:105724461:A:T	rs620797	11	105724461	105724461	105724461	BMI	A	T	-0.0095	0.0016	1.5e-09	0.562	922067	T	A	0.0119233	0.00336913	0.000401664	0.445546	153745	0	T	A	0.0108406	0.0054126	0.0451928	0.44906	72282	0	A	T	-0.00602566	0.00324667	0.085	0.503724	163835	0	A	T	-0.0148642	0.00477866	0.00186209	0.5852	92615	0	T	A	0.008427	0.002662	0.00154525	0.3985	439590	0
663	11:106819557:A:G	rs721625	11	106819557	106680531	106900430	BMI	A	G	0.0097	0.0016	1.14e-09	0.6214	922067	G	A	-0.0116243	0.00356591	0.00111475	0.326414	153745	0	G	A	-0.0085413	0.00550403	0.120704	0.325896	72282	0	A	G	0.00347523	0.00338617	0.49	0.66457	163835	0	A	G	0.0132455	0.00473401	0.00512861	0.6323	92615	0	G	A	-0.01147	0.002571	8.11e-06	0.4452	439590	0
664	11:112912430:A:T	rs3802849	11	112912430	112826709	114032592	BMI	A	T	-0.0123	0.0016	5.17e-14	0.3373	922067	A	T	-0.0128766	0.00340512	0.000155854	0.410752	153745	0	A	T	-0.00256503	0.00521045	0.622517	0.411589	72282	0	T	A	0.00788533	0.00333903	0.04	0.652662	163835	0	A	T	-0.018606	0.00473924	8.71e-05	0.3324	92615	0	A	T	-0.01596	0.002927	4.95e-08	0.2538	439590	1
665	11:115044850:A:C	rs1048932	11	115044850	114932527	115426494	BMI	A	C	-0.0154	0.0015	1.38e-23	0.4644	922067	A	C	-0.00550559	0.00335761	0.10106	0.482234	153745	0	A	C	-0.017551	0.00508508	0.000557552	0.480389	72282	0	C	A	0.0160378	0.00320107	1.6e-07	0.437531	163835	0	A	C	-0.0161131	0.00449862	0.000338844	0.3811	92615	0	A	C	-0.01997	0.002584	1.07e-14	0.4133	439590	1
666	11:116874358:C:T	rs12278943	11	116874358	116432066	117293463	BMI	T	C	-0.0208	0.0026	3.87e-15	0.8993	922067	C	T	0.0186259	0.00505985	0.000232226	0.124811	153745	0	C	T	0.0143925	0.00783865	0.066344	0.12279	72282	0	T	C	-0.0162343	0.00515575	0.0033	0.89306	163835	0	T	C	-0.0259353	0.00753398	0.00057544	0.9035	92615	0	C	T	0.02914	0.005564	1.63e-07	0.05536	439590	0
667	11:118941596:A:G	rs7925100	11	118941596	118901262	119008125	BMI	A	G	0.0148	0.0019	9.89e-15	0.277	922067	A	G	0.00932167	0.00500891	0.0627416	0.128394	153745	0	A	G	0.012125	0.00755563	0.108545	0.131208	72282	0	G	A	-0.00982633	0.00489402	0.11	0.880205	163835	0	A	G	0.00869969	0.00632376	0.169824	0.1732	92615	0	A	G	0.01912	0.002602	1.95e-13	0.3964	439590	1
668	11:119597943:G:T	rs7952366	11	119597943	119589703	119616190	BMI	T	G	-0.0097	0.0016	5.5e-10	0.4216	922067	T	G	-0.0109503	0.00339635	0.00126349	0.419077	153745	0	G	T	0.00737784	0.00519673	0.155693	0.580567	72282	0	T	G	-0.010527	0.0032212	0.0011	0.433864	163835	0	T	G	-0.0105095	0.0048417	0.0301995	0.4034	92615	0	G	T	0.008671	0.002582	0.000785236	0.5792	439590	0
669	11:121932484:C:T	rs10750199	11	121932484	121896160	122553139	BMI	T	C	0.0123	0.0016	1.37e-14	0.5588	922067	C	T	-0.0169201	0.00356513	2.07e-06	0.327292	153745	0	C	T	-0.0148779	0.00544591	0.00629635	0.326233	72282	0	T	C	0.00870969	0.00342046	0.0038	0.686459	163835	0	T	C	0.0168855	0.00461818	0.00025704	0.615	92615	0	C	T	-0.00993	0.002632	0.000161436	0.624	439590	0
670	11:129305687:A:G	rs7119879	11	129305687	129297382	129305905	BMI	A	G	0.0103	0.0018	1.52e-08	0.2288	922067	A	G	0.0155493	0.00405578	0.000126145	0.21747	153745	0	A	G	0.00261804	0.00615257	0.670458	0.225946	72282	0	G	A	-0.00567402	0.0038156	0.2	0.776097	163835	0	A	G	0.00850657	0.00591937	0.151356	0.1687	92615	0	A	G	0.01256	0.002939	1.92e-05	0.2531	439590	0
671	11:129946259:C:T	rs7941615	11	129946259	129928853	129983237	BMI	T	C	-0.0105	0.0017	9.79e-10	0.6494	922067	C	T	0.0068804	0.0033912	0.0424686	0.420862	153745	0	C	T	0.0160973	0.00517847	0.0018804	0.422409	72282	0	T	C	-0.00982482	0.00328479	0.0017	0.625568	163835	0	T	C	-0.0121426	0.00452288	0.00724436	0.5567	92615	0	C	T	0.01189	0.00375	0.00152757	0.1324	439590	0
672	11:130719061:G:T	rs10750450	11	130719061	130714613	130894131	BMI	T	G	0.0097	0.0015	1.81e-10	0.5177	922067	G	T	-0.00725872	0.00334649	0.0300785	0.473511	153745	0	T	G	0.00476118	0.00510151	0.350671	0.524856	72282	0	G	T	-0.00835342	0.00317675	0.0054	0.491145	163835	0	T	G	0.00779857	0.00448228	0.0812831	0.4882	92615	0	T	G	0.01392	0.002554	5e-08	0.5261	439590	0
673	11:131478970:C:G	rs4936141	11	131478970	131434948	131958948	BMI	C	G	0.0136	0.0018	1.23e-14	0.5739	758232	G	C	-0.0120006	0.00347516	0.000553875	0.365053	153745	0	C	G	0.0153002	0.00533334	0.00412048	0.641187	72282	0	NA	NA	NA	NA	NA	NA	NA	NA	C	G	0.0149117	0.00459047	0.00114815	0.6022	92615	0	C	G	0.01377	0.002549	6.52e-08	0.517	439590	0
674	11:133221928:A:G	rs11223444	11	133221928	132618846	133856043	BMI	A	G	0.0131	0.0018	1.55e-13	0.311	922067	A	G	0.0143254	0.00433508	0.000951392	0.182357	153745	0	G	A	-0.00947498	0.00662102	0.152417	0.812167	72282	0	A	G	0.0102335	0.00401016	0.0044	0.194039	163835	0	A	G	0.0204095	0.00610641	0.000831764	0.1628	92615	0	G	A	-0.01311	0.002562	3.06e-07	0.5517	439590	0
675	11:134600370:A:G	rs11223970	11	134600370	134445954	134611390	BMI	A	G	-0.0234	0.0034	9.4e-12	0.8344	439590	NA	NA	NA	NA	NA	NA	NA	NA	NA	NA	NA	NA	NA	NA	NA	NA	NA	NA	NA	NA	NA	NA	NA	NA	NA	NA	NA	NA	NA	NA	NA	NA	G	A	0.02337	0.003429	9.33e-12	0.1656	439590	1
676	12:1015469:C:G	rs2286028	12	1015469	862641	1076855	BMI	C	G	0.0258	0.0025	2.27e-24	0.1613	758232	C	G	0.0133219	0.00560622	0.0174883	0.0989756	153745	0	C	G	0.0368233	0.0090682	4.89e-05	0.0901336	72282	0	NA	NA	NA	NA	NA	NA	NA	NA	C	G	0.0255619	0.00880352	0.00371535	0.076	92615	0	C	G	0.0284	0.003169	3.16e-19	0.2009	439590	1
677	12:2159556:A:G	rs2108635	12	2159556	2092743	2170705	BMI	A	G	-0.0144	0.0018	1.98e-15	0.4089	922067	A	G	-0.010665	0.00427547	0.0126152	0.189531	153745	0	G	A	-0.00534518	0.00645793	0.407844	0.810001	72282	0	A	G	-0.0137227	0.00427708	0.0014	0.165412	163835	0	A	G	-0.0128681	0.00545472	0.018197	0.2804	92615	0	G	A	0.02	0.002701	1.32e-13	0.3367	439590	1
678	12:14484491:T:TTATATATATATATATATATATA	12:14484491_TTATATATATATATATATATATA_T	12	14484491	14406263	14659441	BMI	T	TTATATATATATATATATATATA	0.0157	0.0026	1.23e-09	0.5809	439590	NA	NA	NA	NA	NA	NA	NA	NA	NA	NA	NA	NA	NA	NA	NA	NA	NA	NA	NA	NA	NA	NA	NA	NA	NA	NA	NA	NA	NA	NA	NA	NA	T	TTATATATATATATATATATATA	0.01572	0.002587	1.22e-09	0.5809	439590	1
679	12:15435475:A:G	rs73308723	12	15435475	15321194	15541532	BMI	A	G	-0.0152	0.0025	8.24e-10	0.1786	922067	A	G	-0.0150089	0.0043569	0.000571362	0.180516	153745	0	A	G	-0.0174406	0.00663728	0.00859718	0.183065	72282	0	G	A	0.0147379	0.00401076	0.00044	0.803381	163835	0	A	G	-0.0160365	0.00640128	0.0123027	0.1409	92615	0	A	G	0.002522	0.02095	0.90417	0.003875	439590	0
680	12:17196832:A:G	rs7313220	12	17196832	16425160	17247475	BMI	A	G	0.0127	0.0016	3.98e-15	0.3777	922067	A	G	0.00225253	0.00372823	0.545722	0.279463	153745	0	G	A	-0.0188811	0.00568408	0.000894559	0.721048	72282	0	A	G	0.0155831	0.00346014	5e-05	0.308763	163835	0	A	G	0.0131655	0.00487978	0.00691831	0.3579	92615	0	G	A	-0.01466	0.002549	8.79e-09	0.5138	439590	1
681	12:17776506:A:G	rs557899835	12	17776506	17776506	18297916	BMI	A	G	-0.0371	0.0056	3.11e-11	0.9663	482477	G	A	0.0377326	0.0087056	1.46e-05	0.0385639	153745	0	G	A	0.0518392	0.0144174	0.000323661	0.0366735	72282	0	A	G	-0.0221021	0.0106892	0.025	0.97564	163835	0	A	G	-0.047012	0.0137706	0.000645654	0.9657	92615	0	NA	NA	NA	NA	NA	NA	NA	NA
682	12:19288508:A:C	rs10505836	12	19288508	19207948	19400174	BMI	A	C	-0.0135	0.0017	1.27e-14	0.4958	922067	C	A	0.0111143	0.00338782	0.00103569	0.423318	153745	0	C	A	0.0118237	0.00530482	0.0258231	0.421285	72282	0	A	C	-0.0116627	0.00324819	0.001	0.606515	163835	0	A	C	-0.0108222	0.00511028	0.0338844	0.6379	92615	0	C	A	0.02079	0.003712	2.12e-08	0.8616	439590	1
683	12:20115420:A:G	rs10841414	12	20115420	20108215	20143149	BMI	A	G	-0.0092	0.0017	2.89e-08	0.4804	922067	A	G	-0.0111233	0.0034915	0.00144342	0.357878	153745	0	A	G	-0.0055704	0.00537183	0.299752	0.35869	72282	0	G	A	0.0101542	0.00331384	0.00056	0.646147	163835	0	A	G	-0.00236891	0.00481691	0.616595	0.3545	92615	0	A	G	-0.01081	0.00299	0.000301301	0.7594	439590	0
684	12:20724352:A:C	rs7300210	12	20724352	20724352	20726875	BMI	A	C	0.0085	0.0016	4.08e-08	0.5136	922067	C	A	-0.00855341	0.00337286	0.0112141	0.436271	153745	0	A	C	0.0196867	0.00520826	0.00015689	0.560035	72282	0	C	A	-0.00715045	0.00328591	0.06	0.370343	163835	0	A	C	0.0082614	0.00460124	0.0724436	0.4671	92615	0	A	C	0.006682	0.002579	0.00954993	0.416	439590	0
685	12:22420270:T:TA	rs80139491	12	22420270	22420270	22460338	BMI	T	TA	0.014	0.0024	5.84e-09	0.5027	318642	TA	T	-0.0121288	0.00334851	0.000292169	0.496133	153745	0	T	TA	0.0118425	0.00514675	0.0213931	0.501991	72282	0	NA	NA	NA	NA	NA	NA	NA	NA	T	TA	0.0194722	0.00467756	3.16e-05	0.5009	92615	0	NA	NA	NA	NA	NA	NA	NA	NA
686	12:24060075:C:G	rs10842240	12	24060075	23419639	24109245	BMI	C	G	0.0182	0.0019	1.87e-22	0.5785	922067	G	C	-0.01426	0.00366492	9.98e-05	0.297106	153745	0	C	G	0.0176759	0.00571395	0.00197828	0.708108	72282	0	G	C	-0.0137422	0.00355598	9.9e-05	0.276527	163835	0	C	G	0.0158003	0.00496154	0.00144544	0.6867	92615	0	C	G	0.03022	0.003993	3.8e-14	0.1147	439590	1
687	12:31441179:A:C	rs80234489	12	31441179	31413130	31808679	BMI	A	C	0.0219	0.0026	4.75e-17	0.8357	482477	C	A	-0.0131969	0.00497849	0.00803053	0.129003	153745	0	C	A	-0.0216606	0.0076413	0.00458727	0.129792	72282	0	A	C	0.0294587	0.00405394	1.7e-11	0.804546	163835	1	A	C	0.0180793	0.00585585	0.00204174	0.8315	92615	0	NA	NA	NA	NA	NA	NA	NA	NA
688	12:33383456:A:G	rs9738446	12	33383456	32464772	33437827	BMI	A	G	0.0147	0.0019	8.7e-15	0.5907	922067	G	A	-0.0155462	0.0038752	6.03e-05	0.248763	153745	0	A	G	0.00764582	0.00589332	0.194504	0.751579	72282	0	G	A	-0.0162042	0.0034957	1.1e-05	0.291953	163835	0	A	G	0.0160981	0.00528359	0.00229087	0.7449	92615	0	A	G	0.0144	0.003939	0.00025704	0.1183	439590	0
689	12:38056149:A:C	rs145887639	12	38056149	37869415	38904810	BMI	A	C	-0.0393	0.0068	8.32e-09	0.0415	439590	NA	NA	NA	NA	NA	NA	NA	NA	NA	NA	NA	NA	NA	NA	NA	NA	NA	NA	NA	NA	NA	NA	NA	NA	NA	NA	NA	NA	NA	NA	NA	NA	A	C	-0.03929	0.006819	8.34e-09	0.04146	439590	1
690	12:41887940:C:T	rs1458156	12	41887940	41724555	42342075	BMI	T	C	0.0152	0.0015	4.47e-23	0.4517	922067	T	C	0.0203612	0.00338679	1.83e-09	0.415539	153745	1	T	C	0.0200516	0.0051783	0.000107836	0.419614	72282	0	C	T	-0.0106826	0.00323494	0.0031	0.590798	163835	0	T	C	0.0059704	0.00448405	0.18197	0.5071	92615	0	T	C	0.01687	0.002547	3.47e-11	0.4885	439590	1
691	12:47669546:A:G	rs214671	12	47669546	47644334	47671905	BMI	A	G	0.0106	0.0019	1.31e-08	0.2154	922067	A	G	0.0149915	0.00399385	0.000174286	0.226824	153745	0	G	A	-0.00603255	0.00613899	0.325775	0.772277	72282	0	A	G	0.00490916	0.00390523	0.2	0.211309	163835	0	A	G	0.00700507	0.00528575	0.186209	0.2409	92615	0	G	A	-0.01421	0.003215	9.91e-06	0.8021	439590	0
692	12:50263148:A:G	rs7132908	12	50263148	49381666	50318460	BMI	A	G	0.0313	0.0017	1.58e-76	0.3039	922067	A	G	0.0400215	0.00402217	2.52e-23	0.224346	153745	1	A	G	0.028599	0.00614417	3.25e-06	0.219709	72282	0	G	A	-0.0199911	0.00350458	4.4e-08	0.712054	163835	1	A	G	0.0328609	0.00538921	1.07e-09	0.2097	92615	1	A	G	0.03402	0.002618	1.35e-38	0.384	439590	1
693	12:54575800:A:C	rs2233921	12	54575800	54504341	54683639	BMI	A	C	-0.0105	0.0015	1.13e-11	0.4423	922067	A	C	-0.0122673	0.00338258	0.000287171	0.434069	153745	0	A	C	-0.00914654	0.00513265	0.0747445	0.436132	72282	0	C	A	0.0101404	0.00322623	0.00073	0.574897	163835	0	A	C	-0.025305	0.00477006	1.12e-07	0.3801	92615	0	A	C	-0.005782	0.002546	0.0231739	0.4769	439590	0
694	12:56494427:T:TA	12:56494427_TA_T	12	56494427	56368708	56508409	BMI	T	TA	0.0187	0.0026	6.34e-13	0.589	439590	NA	NA	NA	NA	NA	NA	NA	NA	NA	NA	NA	NA	NA	NA	NA	NA	NA	NA	NA	NA	NA	NA	NA	NA	NA	NA	NA	NA	NA	NA	NA	NA	T	TA	0.01868	0.002597	6.31e-13	0.589	439590	1
695	12:57611285:A:G	rs113397893	12	57611285	57320711	57824981	BMI	A	G	-0.0333	0.0048	2.4e-12	0.9206	439590	NA	NA	NA	NA	NA	NA	NA	NA	NA	NA	NA	NA	NA	NA	NA	NA	NA	NA	NA	NA	NA	NA	NA	NA	NA	NA	NA	NA	NA	NA	NA	NA	G	A	0.03335	0.004758	2.4e-12	0.07936	439590	1
696	12:58693336:A:G	rs1148538	12	58693336	58680371	58748272	BMI	A	G	-0.011	0.002	4.12e-08	0.2503	922067	A	G	-0.0106831	0.00563344	0.0579107	0.0980292	153745	0	G	A	0.0226507	0.00890549	0.0109763	0.907674	72282	0	A	G	-0.00707191	0.00471052	0.055	0.130445	163835	0	A	G	-0.0208162	0.00752946	0.0057544	0.1258	92615	0	G	A	0.01009	0.002663	0.000152405	0.6477	439590	0
697	12:60879488:G:T	rs7131951	12	60879488	60861783	61582202	BMI	T	G	-0.0111	0.0015	4.15e-13	0.5258	922067	T	G	-0.00865847	0.00335147	0.00978073	0.496816	153745	0	G	T	0.018292	0.00517123	0.0004043	0.492644	72282	0	T	G	-0.0104699	0.00317603	0.0028	0.503254	163835	0	T	G	-0.00806045	0.00460892	0.0794328	0.4948	92615	0	G	T	0.01226	0.002579	2e-06	0.428	439590	0
698	12:68205491:C:G	rs1362463	12	68205491	68043159	68246876	BMI	C	G	-0.0135	0.0019	1.92e-12	0.7909	922067	G	C	0.00667453	0.00398753	0.0941604	0.228004	153745	0	C	G	-0.0134061	0.00606648	0.0271145	0.771854	72282	0	G	C	0.0115249	0.00414549	0.0051	0.182707	163835	0	C	G	-0.0124073	0.00525002	0.018197	0.7133	92615	0	C	G	-0.01992	0.003346	2.61e-09	0.8244	439590	1
699	12:69676657:T:TA	rs202200249	12	69676657	69622084	69979127	BMI	T	TA	0.0188	0.0029	4.51e-11	0.2748	439590	NA	NA	NA	NA	NA	NA	NA	NA	NA	NA	NA	NA	NA	NA	NA	NA	NA	NA	NA	NA	NA	NA	NA	NA	NA	NA	NA	NA	NA	NA	NA	NA	TA	T	-0.01883	0.002859	4.57e-11	0.7252	439590	1
700	12:71463768:A:T	rs10784894	12	71463768	71449521	71537329	BMI	A	T	0.0106	0.0017	2.31e-10	0.5006	922067	T	A	-0.008739	0.00343325	0.0109153	0.391011	153745	0	T	A	-0.015013	0.00522114	0.00403475	0.392337	72282	0	A	T	0.0163022	0.00326007	1.6e-06	0.613887	163835	0	A	T	0.00578139	0.00486715	0.234423	0.6407	92615	0	T	A	-0.007218	0.003161	0.0223872	0.796	439590	0
701	12:72179446:C:T	rs61754230	12	72179446	72179446	72626141	BMI	T	C	0.0573	0.0089	1.43e-10	0.0189	603425	NA	NA	NA	NA	NA	NA	NA	NA	NA	NA	NA	NA	NA	NA	NA	NA	C	T	-0.0293077	0.0418144	0.36	0.997944	163835	0	NA	NA	NA	NA	NA	NA	NA	NA	T	C	0.05859	0.009139	1.45e-10	0.01974	439590	1
702	12:78179518:A:G	rs1520739	12	78179518	78177673	78179518	BMI	A	G	0.0094	0.0017	1.91e-08	0.3081	922067	A	G	0.00780124	0.00354626	0.0278174	0.338073	153745	0	A	G	0.013589	0.00547386	0.0130455	0.335396	72282	0	G	A	-0.00883555	0.0033931	0.0074	0.667924	163835	0	A	G	0.00376604	0.00492208	0.446684	0.3289	92615	0	A	G	0.01175	0.002939	6.35e-05	0.2543	439590	0
703	12:83566346:C:CA	rs74469684	12	83566346	83562938	83587834	BMI	CA	C	0.0199	0.003	1.64e-11	0.1165	758232	CA	C	0.0189417	0.00477231	7.21e-05	0.143894	153745	0	CA	C	0.00689262	0.00722657	0.340191	0.144218	72282	0	NA	NA	NA	NA	NA	NA	NA	NA	CA	C	0.0214539	0.0079071	0.00660693	0.1304	92615	0	CA	C	0.02761	0.00534	2.34e-07	0.0606	439590	0
704	12:89744826:A:G	rs808820	12	89744826	89718096	90714886	BMI	A	G	-0.0288	0.0035	2.49e-16	0.9061	758232	G	A	0.0154629	0.00991611	0.118909	0.0294123	153745	0	G	A	0.0173275	0.0151027	0.251254	0.0291566	72282	0	NA	NA	NA	NA	NA	NA	NA	NA	A	G	-0.0224088	0.0153885	0.144544	0.9765	92615	0	G	A	0.03221	0.004008	9.12e-16	0.1138	439590	1
705	12:91242248:C:T	rs10777258	12	91242248	91222669	91257268	BMI	T	C	0.01	0.0016	1.74e-10	0.5525	922067	T	C	0.0107229	0.00334768	0.00135971	0.486068	153745	0	C	T	-0.00680301	0.00511646	0.18364	0.513864	72282	0	T	C	0.00932043	0.00323888	0.0034	0.52467	163835	0	T	C	0.00946606	0.0048255	0.0501187	0.5444	92615	0	C	T	-0.01101	0.002653	3.33e-05	0.3667	439590	0
706	12:97942845:C:G	rs1450989	12	97942845	97875760	97992555	BMI	C	G	0.0118	0.0018	2.84e-11	0.2858	922067	C	G	0.00628381	0.00353772	0.0756947	0.337279	153745	0	C	G	0.00419487	0.00537207	0.434881	0.339446	72282	0	G	C	-0.0140079	0.00350827	1.5e-05	0.711446	163835	0	C	G	0.0172101	0.00488874	0.00042658	0.385	92615	0	C	G	0.01527	0.003482	1.16e-05	0.1605	439590	0
707	12:99249599:C:CT	rs140095975	12	99249599	99248282	99256895	BMI	CT	C	0.0133	0.0024	3.99e-08	0.1844	685950	CT	C	0.0107293	0.00429994	0.012588	0.187291	153745	0	NA	NA	NA	NA	NA	NA	NA	NA	NA	NA	NA	NA	NA	NA	NA	NA	CT	C	0.0110787	0.00565583	0.0501187	0.2153	92615	0	CT	C	0.01571	0.00342	4.36e-06	0.1713	439590	0
708	12:102958125:C:T	rs753480	12	102958125	102768540	102962583	BMI	T	C	-0.0136	0.002	4.01e-12	0.6412	922067	C	T	0.0168126	0.0034823	1.38e-06	0.364285	153745	0	C	T	0.00953596	0.0053235	0.073246	0.366936	72282	0	T	C	-0.0122826	0.00337401	0.00053	0.650184	163835	0	T	C	-0.0132484	0.00456833	0.00371535	0.5994	92615	0	C	T	0.01695	0.01342	0.206681	0.009183	439590	0
709	12:103699685:C:T	rs7488867	12	103699685	103627123	103772777	BMI	T	C	-0.0153	0.0016	8.95e-21	0.3366	922067	T	C	-0.0116951	0.0034172	0.000620651	0.399434	153745	0	T	C	-0.0162946	0.00533238	0.00224476	0.395958	72282	0	C	T	0.00824169	0.00331758	0.0088	0.643615	163835	0	T	C	-0.0154887	0.00473833	0.00107152	0.345	92615	0	T	C	-0.02308	0.002926	3.09e-15	0.254	439590	1
710	12:107709046:C:T	rs61944602	12	107709046	107708816	107724173	BMI	T	C	-0.0192	0.0032	2.28e-09	0.8013	439590	NA	NA	NA	NA	NA	NA	NA	NA	NA	NA	NA	NA	NA	NA	NA	NA	NA	NA	NA	NA	NA	NA	NA	NA	NA	NA	NA	NA	NA	NA	NA	NA	C	T	0.01925	0.003221	2.27e-09	0.1987	439590	1
711	12:108294381:A:G	rs73193736	12	108294381	108267858	108488846	BMI	A	G	0.0208	0.003	2.68e-12	0.7543	439590	NA	NA	NA	NA	NA	NA	NA	NA	NA	NA	NA	NA	NA	NA	NA	NA	NA	NA	NA	NA	NA	NA	NA	NA	NA	NA	NA	NA	NA	NA	NA	NA	G	A	-0.02082	0.002977	2.69e-12	0.2457	439590	1
712	12:112930475:C:T	rs11066325	12	112930475	109854900	114603439	BMI	T	C	0.0311	0.0028	3.47e-29	0.7849	482477	C	T	-0.0593176	0.00543927	1.09e-27	0.163407	153745	1	C	T	-0.0501318	0.00731193	7.07e-12	0.159718	72282	1	T	C	0.0182242	0.00433304	1.7e-05	0.749005	163835	0	T	C	0.00551095	0.00637839	0.389045	0.7495	92615	0	NA	NA	NA	NA	NA	NA	NA	NA
713	12:116074464:A:T	rs12231583	12	116074464	116032439	116214309	BMI	A	T	0.0123	0.0017	1.03e-12	0.2894	922067	A	T	0.00902877	0.00412665	0.0286755	0.206088	153745	0	A	T	0.0213023	0.00636445	0.000816694	0.20557	72282	0	T	A	-0.0138838	0.00379333	0.00052	0.772941	163835	0	A	T	0.0139395	0.00513189	0.00660693	0.272	92615	0	A	T	0.01091	0.00263	3.37e-05	0.3721	439590	0
714	12:117595446:A:T	rs76725135	12	117595446	117576767	117647102	BMI	A	T	-0.0157	0.0027	3.86e-09	0.8219	922067	T	A	0.00577025	0.00995071	0.561993	0.0291847	153745	0	T	A	0.0216199	0.0150643	0.151238	0.0293041	72282	0	A	T	-0.021434	0.00754499	0.0027	0.953302	163835	0	A	T	-0.0285913	0.0225955	0.204174	0.9874	92615	0	T	A	0.0152	0.003058	6.62e-07	0.2229	439590	0
715	12:118405172:C:G	rs9805009	12	118405172	118393678	118432524	BMI	C	G	0.0124	0.0017	5.93e-13	0.72	922067	G	C	-0.00452792	0.00386094	0.240896	0.250968	153745	0	G	C	-0.00795935	0.00591282	0.178265	0.250328	72282	0	C	G	0.0148065	0.00346944	7e-05	0.695519	163835	0	C	G	0.00762438	0.00574428	0.186209	0.7325	92615	0	G	C	-0.01724	0.002813	8.83e-10	0.2891	439590	1
716	12:119891617:A:C	rs1520758	12	119891617	119869940	119928828	BMI	A	C	-0.0128	0.0022	4.12e-09	0.2554	758232	A	C	-0.0128789	0.00361442	0.000366378	0.308465	153745	0	A	C	-0.0115162	0.00549978	0.0362647	0.313715	72282	0	NA	NA	NA	NA	NA	NA	NA	NA	A	C	-0.0131936	0.00478322	0.0057544	0.3184	92615	0	A	C	-0.01307	0.004145	0.00161065	0.1051	439590	0
717	12:121006729:A:G	rs787947	12	121006729	120838305	121083279	BMI	A	G	-0.0113	0.0018	2.3e-10	0.273	922067	A	G	-0.0114831	0.00397566	0.00387277	0.230515	153745	0	G	A	0.0180275	0.00602343	0.00276338	0.769804	72282	0	A	G	-0.0117189	0.00411274	0.0028	0.191873	163835	0	A	G	-0.00912318	0.00592544	0.123027	0.286	92615	0	G	A	0.01009	0.002697	0.000183231	0.6667	439590	0
718	12:123024476:G:T	rs147730268	12	123024476	121605826	125151199	BMI	T	G	-0.0381	0.0046	1.14e-16	0.0882	439590	NA	NA	NA	NA	NA	NA	NA	NA	NA	NA	NA	NA	NA	NA	NA	NA	NA	NA	NA	NA	NA	NA	NA	NA	NA	NA	NA	NA	NA	NA	NA	NA	T	G	-0.03805	0.00459	1.12e-16	0.08825	439590	1
719	12:132161207:A:G	rs200674450	12	132161207	132161207	132308156	BMI	A	G	-0.0431	0.0078	3.13e-08	0.0294	439590	NA	NA	NA	NA	NA	NA	NA	NA	NA	NA	NA	NA	NA	NA	NA	NA	NA	NA	NA	NA	NA	NA	NA	NA	NA	NA	NA	NA	NA	NA	NA	NA	A	G	-0.04307	0.007783	3.13e-08	0.02935	439590	1
720	12:133448391:A:G	rs77936594	12	133448391	133074436	133525343	BMI	A	G	0.0147	0.0018	1.27e-15	0.2407	922067	A	G	0.0150465	0.00416831	0.000306515	0.201636	153745	0	A	G	0.00960697	0.00651099	0.140078	0.190018	72282	0	G	A	-0.0100574	0.00432771	0.015	0.831534	163835	0	A	G	0.0129216	0.00585343	0.0275423	0.1794	92615	0	A	G	0.01774	0.002752	1.15e-10	0.3095	439590	1
721	13:20616557:A:C	rs9579775	13	20616557	20616557	20616557	BMI	A	C	-0.0265	0.0039	6.48e-12	0.8646	439590	NA	NA	NA	NA	NA	NA	NA	NA	NA	NA	NA	NA	NA	NA	NA	NA	NA	NA	NA	NA	NA	NA	NA	NA	NA	NA	NA	NA	NA	NA	NA	NA	C	A	0.02652	0.003861	6.46e-12	0.1354	439590	1
722	13:28036062:A:G	rs1967772	13	28036062	26776255	28696242	BMI	A	G	-0.0237	0.0024	2.21e-22	0.2244	922067	A	G	-0.0297091	0.00852873	0.000495063	0.0401607	153745	0	A	G	-0.0190437	0.0129249	0.14064	0.0416562	72282	0	G	A	0.0318216	0.00905283	0.0021	0.96729	163835	0	A	G	-0.0129829	0.00951875	0.17378	0.0651	92615	0	A	G	-0.02348	0.002829	1.05e-16	0.2862	439590	1
723	13:31006739:C:CAT	rs765032850	13	31006739	30989792	31043841	BMI	CAT	C	0.0196	0.0026	1.22e-13	0.6241	439590	NA	NA	NA	NA	NA	NA	NA	NA	NA	NA	NA	NA	NA	NA	NA	NA	NA	NA	NA	NA	NA	NA	NA	NA	NA	NA	NA	NA	NA	NA	NA	NA	C	CAT	-0.01964	0.002649	1.23e-13	0.3759	439590	1
724	13:33147548:G:T	rs7332115	13	33147548	32996332	33382028	BMI	T	G	0.0165	0.0019	6.36e-19	0.7381	922067	G	T	-0.0125297	0.00461781	0.00666072	0.155846	153745	0	G	T	-0.0222008	0.00697187	0.00145086	0.158048	72282	0	T	G	0.0107937	0.00438018	0.0058	0.844004	163835	0	T	G	0.0063694	0.00604437	0.295121	0.8458	92615	0	G	T	-0.02098	0.002642	1.95e-15	0.3706	439590	1
725	13:34587380:G:T	rs9539491	13	34587380	34511241	34646889	BMI	T	G	0.0112	0.0017	1.8e-11	0.362	922067	T	G	0.0194149	0.00389617	6.26e-07	0.245927	153745	0	T	G	0.0188602	0.00589723	0.00138314	0.246597	72282	0	G	T	-0.00941135	0.00359348	0.0076	0.733038	163835	0	T	G	0.00434828	0.00560975	0.436516	0.2159	92615	0	T	G	0.008652	0.002548	0.000685488	0.5111	439590	0
726	13:36074781:T:TC	rs771800276	13	36074781	36074781	36490156	BMI	T	TC	-0.0283	0.0045	4.81e-10	0.0955	439590	NA	NA	NA	NA	NA	NA	NA	NA	NA	NA	NA	NA	NA	NA	NA	NA	NA	NA	NA	NA	NA	NA	NA	NA	NA	NA	NA	NA	NA	NA	NA	NA	T	TC	-0.02825	0.004538	4.84e-10	0.09551	439590	1
727	13:40784814:G:T	rs1336486	13	40784814	40759773	41254104	BMI	T	G	-0.0137	0.0016	4.18e-18	0.5774	922067	G	T	0.017788	0.00336207	1.22e-07	0.465105	153745	0	G	T	0.00840483	0.0051921	0.105496	0.46418	72282	0	T	G	-0.00836665	0.00319162	0.021	0.508401	163835	0	T	G	-0.013698	0.0048566	0.0047863	0.5626	92615	0	G	T	0.01626	0.00271	2e-09	0.3292	439590	1
728	13:44743446:A:G	rs199499452	13	44743446	44720217	44758659	BMI	A	G	0.0113	0.002	9.59e-09	0.6377	758232	G	A	-0.0115525	0.00335604	0.000576799	0.47492	153745	0	G	A	-0.0114806	0.00521839	0.0278052	0.480653	72282	0	NA	NA	NA	NA	NA	NA	NA	NA	A	G	0.0112625	0.00499418	0.0239883	0.6079	92615	0	G	A	-0.01108	0.003317	0.000833681	0.1914	439590	0
729	13:50724055:C:T	rs809845	13	50724055	49029299	50963685	BMI	T	C	-0.0098	0.0015	1.64e-10	0.4852	922067	C	T	0.00691892	0.00334913	0.038839	0.496127	153745	0	T	C	-0.00256573	0.00517181	0.619824	0.507171	72282	0	C	T	0.0130035	0.00318709	2e-05	0.453702	163835	0	T	C	-0.0102732	0.00451755	0.0229087	0.4413	92615	0	T	C	-0.01101	0.002562	1.74e-05	0.4436	439590	0
730	13:53311230:C:G	rs73188579	13	53311230	53310351	53336163	BMI	C	G	-0.0129	0.0021	1.48e-09	0.7524	758232	G	C	0.0134555	0.00363735	0.000216234	0.306244	153745	0	G	C	0.00264865	0.0055531	0.633385	0.307326	72282	0	NA	NA	NA	NA	NA	NA	NA	NA	C	G	-0.00728192	0.00543231	0.18197	0.7161	92615	0	G	C	0.01885	0.003552	1.12e-07	0.1518	439590	0
731	13:54104968:C:T	rs4477562	13	54104968	54002892	55518738	BMI	T	C	0.0328	0.0019	9.2e-65	0.2103	922067	T	C	0.0340276	0.00389261	2.3e-18	0.246301	153745	1	T	C	0.0396567	0.00598796	3.53e-11	0.249576	72282	1	C	T	-0.0291567	0.00382049	1.7e-13	0.77615	163835	1	T	C	0.0341669	0.00513526	2.88e-11	0.2411	92615	1	T	C	0.03169	0.00383	1.29e-16	0.1286	439590	1
732	13:58630651:G:T	rs12431244	13	58630651	58250322	59483318	BMI	T	G	-0.0162	0.0016	1.82e-23	0.3634	922067	T	G	-0.011924	0.00342537	0.000499406	0.394738	153745	0	T	G	-0.0191754	0.00521537	0.000236253	0.391079	72282	0	G	T	0.0102398	0.00320362	0.0054	0.556816	163835	0	T	G	-0.015765	0.00449451	0.000457088	0.4289	92615	0	T	G	-0.02422	0.003031	1.35e-15	0.2283	439590	1
733	13:60533294:A:G	rs7985172	13	60533294	60496351	60792733	BMI	A	G	-0.0117	0.002	4.05e-09	0.3859	922067	A	G	-0.0139781	0.00602211	0.02028	0.084045	153745	0	A	G	-0.0143278	0.00922163	0.120253	0.0839545	72282	0	G	A	0.0114279	0.00478546	0.022	0.873213	163835	0	A	G	-0.011491	0.00769709	0.134896	0.0912	92615	0	A	G	-0.01126	0.002575	1.23e-05	0.5727	439590	0
734	13:61594336:A:G	rs9539008	13	61594336	61594336	61594336	BMI	A	G	-0.0127	0.0022	9.88e-09	0.7993	922067	G	A	0.0132927	0.00392002	0.000696422	0.239949	153745	0	A	G	-0.00579684	0.00623885	0.352811	0.757597	72282	0	G	A	0.00858198	0.00438464	0.056	0.176044	163835	0	A	G	-0.0196468	0.00558797	0.000436516	0.7368	92615	0	A	G	-0.01732	0.005907	0.00336512	0.9511	439590	0
735	13:62689277:A:G	rs905905	13	62689277	62669777	62725419	BMI	A	G	-0.0126	0.002	5.01e-10	0.7081	922067	G	A	0.014093	0.00546429	0.0099054	0.105002	153745	0	G	A	0.00849123	0.00831907	0.307399	0.108168	72282	0	A	G	-0.0155186	0.00633003	0.011	0.931245	163835	0	A	G	-0.00877971	0.00685978	0.199526	0.8694	92615	0	G	A	0.01271	0.002585	8.73e-07	0.4116	439590	0
736	13:64796923:G:T	rs4884559	13	64796923	64623602	64844532	BMI	T	G	-0.0103	0.0018	9.7e-09	0.4568	758232	T	G	-0.00880142	0.00351666	0.0123224	0.345208	153745	0	G	T	0.00994108	0.00544948	0.0681181	0.649989	72282	0	NA	NA	NA	NA	NA	NA	NA	NA	T	G	-0.00795211	0.00469384	0.0912011	0.432	92615	0	G	T	0.01177	0.002556	4.1e-06	0.4535	439590	0
737	13:66208478:C:T	rs1987886	13	66208478	65425924	66725233	BMI	T	C	0.0177	0.0017	1.26e-24	0.6098	922067	C	T	-0.0258703	0.00402279	1.27e-10	0.223119	153745	1	C	T	-0.0244229	0.0061885	7.93e-05	0.21755	72282	0	T	C	0.0152586	0.00393198	0.00089	0.7934	163835	0	T	C	0.0110032	0.00531539	0.0380189	0.7616	92615	0	C	T	-0.01577	0.002611	1.53e-09	0.609	439590	1
738	13:67348551:A:ATGGAG	rs776543236	13	67348551	67306285	67506443	BMI	A	ATGGAG	0.0201	0.003	2.02e-11	0.254	439590	NA	NA	NA	NA	NA	NA	NA	NA	NA	NA	NA	NA	NA	NA	NA	NA	NA	NA	NA	NA	NA	NA	NA	NA	NA	NA	NA	NA	NA	NA	NA	NA	A	ATGGAG	0.02012	0.003001	2.04e-11	0.254	439590	1
739	13:69747420:A:G	rs78967698	13	69747420	69653326	69753898	BMI	A	G	-0.0089	0.0016	1.93e-08	0.5808	922067	G	A	0.00913412	0.00335066	0.0064094	0.484783	153745	0	G	A	0.00820657	0.00514744	0.110869	0.485863	72282	0	A	G	-0.00607309	0.00319285	0.034	0.528624	163835	0	A	G	-0.0131023	0.00513324	0.0107152	0.5819	92615	0	G	A	0.00992	0.002744	0.000300608	0.3181	439590	0
740	13:72636089:C:G	rs9572865	13	72636089	72332431	72822770	BMI	C	G	-0.0162	0.0018	1.6e-19	0.4484	922067	C	G	-0.0196747	0.0036759	8.68e-08	0.293388	153745	0	G	C	0.0186805	0.00568838	0.00102356	0.710425	72282	0	C	G	-0.011628	0.00343796	0.0011	0.313617	163835	0	C	G	-0.0225407	0.00488071	3.89e-06	0.35	92615	0	G	C	0.01345	0.003517	0.000130317	0.1569	439590	0
741	13:76438034:A:C	rs8001552	13	76438034	76386155	76455056	BMI	A	C	-0.0095	0.0016	1.92e-09	0.4812	922067	C	A	0.00957859	0.00339212	0.0047462	0.420693	153745	0	C	A	0.0245612	0.00520719	2.4e-06	0.420246	72282	0	A	C	-0.00607287	0.00319792	0.026	0.54394	163835	0	A	C	-0.0187887	0.00457287	3.98e-05	0.5759	92615	0	C	A	0.00434	0.002766	0.116681	0.6933	439590	0
742	13:78982173:C:T	rs2329077	13	78982173	78465097	78995749	BMI	T	C	-0.0108	0.0018	8.58e-10	0.2535	922067	T	C	-0.011378	0.00378991	0.00268057	0.265397	153745	0	T	C	-0.0148843	0.00577254	0.00992378	0.26249	72282	0	C	T	0.0115158	0.00348893	0.00072	0.704993	163835	0	T	C	-0.00746811	0.004929	0.128825	0.2704	92615	0	T	C	-0.01002	0.003192	0.00169824	0.2006	439590	0
743	13:79580674:T:TAAATG	rs773696406	13	79580674	79580674	79792109	BMI	T	TAAATG	-0.022	0.0027	1.67e-16	0.4066	439590	NA	NA	NA	NA	NA	NA	NA	NA	NA	NA	NA	NA	NA	NA	NA	NA	NA	NA	NA	NA	NA	NA	NA	NA	NA	NA	NA	NA	NA	NA	NA	NA	T	TAAATG	-0.02201	0.00267	1.7e-16	0.4066	439590	1
744	13:81101860:G:T	rs9574672	13	81101860	80885182	81219194	BMI	T	G	-0.013	0.0021	4.4e-10	0.2865	922067	T	G	-0.0101702	0.00361816	0.00494082	0.312277	153745	0	T	G	-0.0170127	0.00550655	0.00200469	0.316721	72282	0	G	T	0.017294	0.0036663	1.5e-05	0.742775	163835	0	T	G	-0.0056547	0.00490926	0.251189	0.3039	92615	0	T	G	-0.02539	0.0136	0.0618016	0.008857	439590	0
745	13:85935568:C:T	rs7335461	13	85935568	85893863	86605528	BMI	T	C	0.0097	0.0016	5.01e-10	0.5068	922067	T	C	0.0128055	0.00335829	0.000137232	0.466357	153745	0	T	C	0.0105952	0.00517732	0.0407108	0.467712	72282	0	C	T	-0.00564266	0.00321848	0.042	0.550969	163835	0	T	C	0.0206885	0.00475458	1.35e-05	0.439	92615	0	T	C	0.006866	0.002607	0.00845279	0.5993	439590	0
746	13:88789201:C:T	rs138788250	13	88789201	88666312	88917994	BMI	T	C	-0.079	0.0127	4.76e-10	0.0111	439590	NA	NA	NA	NA	NA	NA	NA	NA	NA	NA	NA	NA	NA	NA	NA	NA	NA	NA	NA	NA	NA	NA	NA	NA	NA	NA	NA	NA	NA	NA	NA	NA	T	C	-0.07902	0.01269	4.7e-10	0.01106	439590	1
747	13:90436445:A:C	rs3939465	13	90436445	90306675	90507483	BMI	A	C	0.0109	0.0018	7.61e-10	0.5816	758232	C	A	-0.00999186	0.00352658	0.00460696	0.347566	153745	0	C	A	-0.00728065	0.00532591	0.171618	0.34873	72282	0	NA	NA	NA	NA	NA	NA	NA	NA	A	C	0.00765307	0.00454368	0.0912011	0.6027	92615	0	C	A	-0.01326	0.002551	2.04e-07	0.478	439590	0
748	13:93976797:G:GTA	rs138069348	13	93976797	93976797	94116675	BMI	G	GTA	-0.0178	0.0028	1.49e-10	0.5209	246360	GTA	G	0.0199288	0.00334873	2.66e-09	0.487635	153745	1	NA	NA	NA	NA	NA	NA	NA	NA	NA	NA	NA	NA	NA	NA	NA	NA	G	GTA	-0.0130656	0.00495793	0.00831764	0.5396	92615	0	NA	NA	NA	NA	NA	NA	NA	NA
749	13:96982541:G:T	rs7990098	13	96982541	96168492	97188301	BMI	T	G	-0.0135	0.0016	7.19e-18	0.5952	922067	G	T	0.0115734	0.00340307	0.000671755	0.411031	153745	0	G	T	0.0118097	0.00518337	0.0227042	0.411415	72282	0	T	G	-0.0084509	0.00321963	0.0052	0.579145	163835	0	T	G	-0.0101798	0.0049764	0.040738	0.6733	92615	0	G	T	0.01906	0.002587	1.74e-13	0.4104	439590	1
750	13:98114227:A:T	rs7987426	13	98114227	98114227	98114227	BMI	A	T	0.0129	0.0023	3.08e-08	0.1916	758232	A	T	0.0133373	0.00408998	0.00111033	0.212875	153745	0	A	T	0.00280502	0.00642483	0.662408	0.231887	72282	0	NA	NA	NA	NA	NA	NA	NA	NA	A	T	0.0168958	0.00663949	0.0109648	0.1799	92615	0	A	T	0.01443	0.003565	5.18e-05	0.1665	439590	0
751	13:99138057:A:G	rs17574433	13	99138057	99090040	99245866	BMI	A	G	-0.018	0.0024	8.21e-14	0.249	604487	NA	NA	NA	NA	NA	NA	NA	NA	A	G	-0.0206166	0.00667685	0.00201659	0.189769	72282	0	NA	NA	NA	NA	NA	NA	NA	NA	A	G	-0.0125332	0.00616675	0.0416869	0.1573	92615	0	A	G	-0.01862	0.002837	5.37e-11	0.2791	439590	1
752	13:100548329:C:T	rs7322872	13	100548329	100546145	100561834	BMI	T	C	-0.0175	0.0019	4.3e-21	0.7696	922067	C	T	0.0225005	0.00398693	1.67e-08	0.22763	153745	1	T	C	-0.0230995	0.00633337	0.00026504	0.770036	72282	0	C	T	0.0149538	0.00367374	0.00014	0.263462	163835	0	T	C	-0.0190924	0.00608514	0.00169824	0.7753	92615	0	T	C	-0.01441	0.003134	4.25e-06	0.7902	439590	0
753	13:102071220:A:G	rs9557640	13	102071220	102071220	102097265	BMI	A	G	-0.0102	0.0018	1.13e-08	0.3134	922067	A	G	-0.00407225	0.00348018	0.24195	0.365121	153745	0	A	G	-0.0153917	0.00539061	0.00429997	0.368683	72282	0	G	A	0.0104787	0.00326776	0.0013	0.612244	163835	0	A	G	-0.0104038	0.00514565	0.0436516	0.2914	92615	0	A	G	-0.0146	0.0039	0.00018197	0.1261	439590	0
754	13:104092350:A:T	rs72665129	13	104092350	104068416	104094114	BMI	A	T	-0.0163	0.0022	1.9e-13	0.1618	829452	A	T	-0.00922663	0.00446543	0.038806	0.16901	153745	0	A	T	-0.0296816	0.00673722	1.05e-05	0.175482	72282	0	T	A	0.00922507	0.00447095	0.065	0.848758	163835	0	NA	NA	NA	NA	NA	NA	NA	NA	A	T	-0.02148	0.003517	1.02e-09	0.1602	439590	1
755	13:108012563:A:C	rs9555353	13	108012563	107984688	108260350	BMI	A	C	-0.0135	0.002	6.05e-12	0.6664	758232	C	A	0.0105333	0.00339719	0.00193139	0.421041	153745	0	C	A	0.0185688	0.00519278	0.000349047	0.419481	72282	0	NA	NA	NA	NA	NA	NA	NA	NA	A	C	-0.0146491	0.00467349	0.0017378	0.5931	92615	0	C	A	0.01378	0.003355	3.99e-05	0.1746	439590	0
756	13:109835314:C:T	rs2391723	13	109835314	109832084	109881494	BMI	T	C	0.0094	0.0016	1.06e-08	0.6522	922067	C	T	-0.00319579	0.00366234	0.382876	0.300384	153745	0	C	T	-0.0120998	0.0056912	0.0334982	0.299783	72282	0	T	C	0.00729543	0.00355406	0.099	0.721597	163835	0	T	C	0.0136397	0.00540938	0.011749	0.6982	92615	0	C	T	-0.01208	0.002574	2.7e-06	0.4279	439590	0
757	13:112229240:C:CT	rs575013431	13	112229240	111831913	112871071	BMI	CT	C	0.0162	0.0019	3.11e-17	0.3927	685950	CT	C	0.0132787	0.00345865	0.000123395	0.376331	153745	0	NA	NA	NA	NA	NA	NA	NA	NA	NA	NA	NA	NA	NA	NA	NA	NA	CT	C	0.0116202	0.00477152	0.0147911	0.4174	92615	0	CT	C	0.01938	0.002645	2.34e-13	0.3947	439590	1
758	13:113543884:C:T	rs1278774	13	113543884	113532990	113545291	BMI	T	C	0.0098	0.0016	3.75e-10	0.5257	922067	T	C	0.00567562	0.00334712	0.0899481	0.494078	153745	0	T	C	0.0117055	0.00508806	0.0214147	0.491457	72282	0	C	T	-0.0138602	0.00336328	0.00014	0.435498	163835	0	T	C	0.00573378	0.00506095	0.25704	0.5001	92615	0	T	C	0.01043	0.002558	4.58e-05	0.537	439590	0
759	14:21932592:C:T	rs11628702	14	21932592	21812334	21978285	BMI	T	C	0.0091	0.0016	5.94e-09	0.4314	922067	T	C	0.0129897	0.0034476	0.000164732	0.389196	153745	0	T	C	0.00327052	0.00530721	0.537736	0.377246	72282	0	C	T	-0.0045831	0.00322893	0.22	0.580605	163835	0	T	C	0.00753303	0.00501956	0.134896	0.3868	92615	0	T	C	0.01155	0.002553	6.04e-06	0.4862	439590	0
760	14:23777099:A:G	rs2231301	14	23777099	23747938	23809395	BMI	A	G	-0.0101	0.0016	7.97e-10	0.4187	922067	A	G	-0.00722489	0.00335369	0.0312161	0.478055	153745	0	A	G	-0.0103311	0.00524081	0.0486919	0.490367	72282	0	G	A	0.011488	0.00317792	0.00038	0.495715	163835	0	A	G	-0.0169114	0.00474462	0.000363078	0.5201	92615	0	A	G	-0.008132	0.003105	0.00881049	0.2174	439590	0
761	14:25947436:C:T	rs11159347	14	25947436	25878636	25994917	BMI	T	C	0.018	0.0019	1.68e-21	0.7402	829452	C	T	-0.0161784	0.00424516	0.000138389	0.192198	153745	0	T	C	0.010776	0.00658037	0.101504	0.811432	72282	0	C	T	-0.0185862	0.00383738	7.5e-07	0.221314	163835	0	NA	NA	NA	NA	NA	NA	NA	NA	T	C	0.01968	0.002734	6.03e-13	0.6803	439590	1
762	14:27319633:C:G	rs12436992	14	27319633	27287486	28251484	BMI	C	G	0.0139	0.0022	1.68e-10	0.5784	758232	C	G	0.0125665	0.00335442	0.000179495	0.488663	153745	0	G	C	-0.0154192	0.00511201	0.00255907	0.50619	72282	0	NA	NA	NA	NA	NA	NA	NA	NA	C	G	0.0183074	0.00456304	6.03e-05	0.5484	92615	0	G	C	-0.009771	0.005333	0.0669885	0.06176	439590	0
763	14:29718644:A:AT	rs35831632	14	29718644	29503353	29848830	BMI	A	AT	0.02	0.0019	7.67e-26	0.57	685950	A	AT	0.0154524	0.00335826	4.2e-06	0.486445	153745	0	NA	NA	NA	NA	NA	NA	NA	NA	NA	NA	NA	NA	NA	NA	NA	NA	A	AT	0.0199743	0.00463666	1.66e-05	0.5084	92615	0	AT	A	-0.02285	0.002661	8.91e-18	0.3573	439590	1
764	14:30494725:C:CT	rs11406011	14	30494725	30430683	30541109	BMI	CT	C	0.0133	0.0018	5.91e-13	0.6106	758232	C	CT	-0.0151698	0.00336295	6.46e-06	0.469667	153745	0	CT	C	0.00533241	0.00511556	0.297231	0.537225	72282	0	NA	NA	NA	NA	NA	NA	NA	NA	CT	C	0.013881	0.00450057	0.00204174	0.5018	92615	0	CT	C	0.01421	0.002914	1.08e-06	0.7402	439590	0
765	14:33303540:C:T	rs12883788	14	33303540	33257891	33819496	BMI	T	C	0.0205	0.0017	3.28e-33	0.3332	922067	T	C	0.0235692	0.0039739	3.01e-09	0.231185	153745	1	T	C	0.025787	0.00610952	2.43e-05	0.22882	72282	0	C	T	-0.0172319	0.00401434	1.6e-05	0.792354	163835	0	T	C	0.0164374	0.00504031	0.00112202	0.275	92615	0	T	C	0.02061	0.002561	8.32e-16	0.46	439590	1
766	14:36151675:G:T	rs147946388	14	36151675	35218976	36870987	BMI	T	G	0.043	0.0036	9.46e-33	0.9274	922067	G	T	-0.0477119	0.00629791	3.57e-14	0.0759374	153745	1	G	T	-0.030936	0.0094857	0.00110892	0.0782473	72282	0	T	G	0.029565	0.00613484	2.9e-05	0.927618	163835	0	T	G	0.0693443	0.00882511	3.89e-15	0.932	92615	1	G	T	-0.07336	0.03004	0.0146218	0.001848	439590	0
767	14:40681131:C:T	rs11846466	14	40681131	40667520	40729009	BMI	T	C	0.0087	0.0016	3.98e-08	0.4473	922067	T	C	0.00888063	0.00346503	0.0103794	0.372302	153745	0	C	T	-0.00979586	0.0053374	0.0664578	0.615679	72282	0	T	C	0.00725932	0.0032741	0.016	0.394215	163835	0	T	C	0.00765923	0.005099	0.131826	0.3645	92615	0	C	T	-0.009458	0.002582	0.000249459	0.4421	439590	0
768	14:42885336:A:G	rs12889085	14	42885336	42719498	43061497	BMI	A	G	-0.0131	0.0019	1.77e-12	0.6927	849785	G	A	0.0129164	0.00423305	0.00227839	0.192494	153745	0	NA	NA	NA	NA	NA	NA	NA	NA	A	G	-0.00480235	0.00420443	0.15	0.826218	163835	0	A	G	-0.0131106	0.00620705	0.0346737	0.8313	92615	0	G	A	0.01635	0.002581	2.39e-10	0.4242	439590	1
769	14:47310983:C:T	rs11844549	14	47310983	46792503	47416511	BMI	T	C	0.0158	0.0016	5.88e-22	0.6312	922067	C	T	-0.0121101	0.00384025	0.00161335	0.256285	153745	0	C	T	-0.0204551	0.00591768	0.000547027	0.254747	72282	0	T	C	0.0108723	0.00350814	0.0035	0.712462	163835	0	T	C	0.016937	0.00496723	0.000645654	0.7295	92615	0	C	T	-0.01885	0.00255	1.45e-13	0.5084	439590	1
770	14:48105875:C:G	rs8006270	14	48105875	48076327	48175963	BMI	C	G	0.0108	0.0018	1.75e-09	0.3886	758232	C	G	0.00872359	0.00340774	0.0104693	0.413457	153745	0	G	C	-0.015551	0.00518047	0.00268344	0.582793	72282	0	NA	NA	NA	NA	NA	NA	NA	NA	C	G	0.0178563	0.0046446	0.000120226	0.4489	92615	0	G	C	-0.008516	0.002675	0.00145546	0.6544	439590	0
771	14:52511911:C:G	rs75766425	14	52511911	52434883	52633847	BMI	C	G	0.0302	0.0027	7.14e-29	0.1458	482477	C	G	0.0257061	0.00452815	1.37e-08	0.163605	153745	1	C	G	0.0347044	0.00687657	4.49e-07	0.165708	72282	0	G	C	-0.0310889	0.00473769	8.5e-11	0.869451	163835	1	C	G	0.0341216	0.00677659	4.79e-07	0.1181	92615	0	NA	NA	NA	NA	NA	NA	NA	NA
772	14:53375140:A:G	rs73304351	14	53375140	53166420	53391680	BMI	A	G	0.0143	0.002	1.96e-12	0.1885	922067	A	G	0.0175826	0.00409066	1.72e-05	0.21296	153745	0	A	G	0.0176278	0.0062582	0.00485126	0.217254	72282	0	G	A	-0.00981736	0.00383788	0.0061	0.779579	163835	0	A	G	0.0146642	0.00544223	0.00707946	0.2054	92615	0	A	G	0.01459	0.004281	0.000653131	0.09828	439590	0
773	14:56174105:A:G	rs12434554	14	56174105	55947408	56194953	BMI	A	G	-0.014	0.0017	9.1e-16	0.2734	922067	A	G	-0.0208251	0.00397322	1.59e-07	0.231617	153745	0	A	G	-0.0124176	0.00612494	0.0426224	0.242355	72282	0	G	A	0.0122253	0.00347701	0.00052	0.688645	163835	0	A	G	-0.0095985	0.00529179	0.0691831	0.2556	92615	0	A	G	-0.01322	0.002856	3.72e-06	0.2813	439590	0
774	14:60137364:T:TCAACTATA	rs760961058	14	60137364	60099375	60139985	BMI	T	TCAACTATA	-0.0146	0.0026	3.52e-08	0.3623	439590	NA	NA	NA	NA	NA	NA	NA	NA	NA	NA	NA	NA	NA	NA	NA	NA	NA	NA	NA	NA	NA	NA	NA	NA	NA	NA	NA	NA	NA	NA	NA	NA	T	TCAACTATA	-0.0146	0.002648	3.48e-08	0.3623	439590	1
775	14:60862848:A:G	rs1254290	14	60862848	60786981	61186263	BMI	A	G	-0.0113	0.0016	6.17e-12	0.4746	922067	A	G	-0.0210111	0.00345871	1.24e-09	0.373371	153745	1	G	A	0.0101738	0.00526092	0.0531323	0.625896	72282	0	A	G	-0.0119631	0.00332752	0.00086	0.353231	163835	0	A	G	-0.00806507	0.00525559	0.125893	0.2806	92615	0	G	A	0.005545	0.00281	0.0484172	0.288	439590	0
776	14:62361021:A:C	rs217672	14	62361021	62358847	63009754	BMI	A	C	-0.011	0.0018	3.02e-09	0.6363	758232	C	A	0.00189729	0.00339433	0.57619	0.422329	153745	0	C	A	0.00484375	0.00523536	0.354863	0.419899	72282	0	NA	NA	NA	NA	NA	NA	NA	NA	A	C	-0.00597302	0.0045882	0.194984	0.5526	92615	0	C	A	0.02119	0.002864	1.35e-13	0.2725	439590	1
777	14:65247378:A:G	rs8017466	14	65247378	65245863	65255308	BMI	A	G	-0.0096	0.0017	1.99e-08	0.7175	922067	G	A	0.01124	0.00370017	0.0023839	0.288377	153745	0	G	A	0.00873003	0.00563853	0.121554	0.288187	72282	0	A	G	-0.0083908	0.00339235	0.0088	0.67459	163835	0	A	G	-0.00291264	0.00475305	0.537032	0.682	92615	0	G	A	0.01248	0.003063	4.6e-05	0.2271	439590	0
778	14:65900433:C:G	rs7157109	14	65900433	65778116	66588163	BMI	C	G	0.0156	0.0022	1.82e-12	0.2558	758232	C	G	0.016745	0.00539582	0.00191358	0.10761	153745	0	G	C	-0.0154805	0.00823745	0.0602062	0.893447	72282	0	NA	NA	NA	NA	NA	NA	NA	NA	C	G	0.0188752	0.0072694	0.00933254	0.131	92615	0	G	C	-0.01488	0.002713	4.19e-08	0.6732	439590	1
779	14:73414895:G:T	rs2806041	14	73414895	73080564	74686575	BMI	T	G	-0.0139	0.0018	2.37e-14	0.2469	922067	T	G	-0.0125727	0.00410199	0.0021766	0.211682	153745	0	T	G	-0.0143874	0.00619498	0.0202097	0.215958	72282	0	G	T	0.0085616	0.0043211	0.069	0.838427	163835	0	T	G	-0.0122043	0.0060152	0.042658	0.1657	92615	0	T	G	-0.0169	0.002731	6.11e-10	0.3194	439590	1
780	14:77529783:C:T	rs17105272	14	77529783	77507205	77594596	BMI	T	C	0.0121	0.0016	2.12e-14	0.4165	922067	T	C	0.00991706	0.00335319	0.00310144	0.487258	153745	0	T	C	0.0133038	0.00506742	0.00865552	0.48207	72282	0	C	T	-0.00874824	0.0032516	0.003	0.56038	163835	0	T	C	0.0129547	0.00511331	0.0112202	0.4335	92615	0	T	C	0.01544	0.002721	1.38e-08	0.3301	439590	1
781	14:79940130:T:TAGGAGTTTTTCCAGATCATTAGCCACTTATACGGAG	14:79940130_TAGGAGTTTTTCCAGATCATTAGCCACTTATACGGAG_T	14	79940130	79453542	80563982	BMI	T	TAGGAGTTTTTCCAGATCATTAGCCACTTATACGGAG	0.0365	0.0033	1.17e-28	0.2011	439590	NA	NA	NA	NA	NA	NA	NA	NA	NA	NA	NA	NA	NA	NA	NA	NA	NA	NA	NA	NA	NA	NA	NA	NA	NA	NA	NA	NA	NA	NA	NA	NA	T	TAGGAGTTTTTCCAGATCATTAGCCACTTATACGGAG	0.03645	0.003282	1.15e-28	0.2011	439590	1
782	14:81289436:A:G	rs8022788	14	81289436	81130599	81412117	BMI	A	G	-0.0102	0.0016	1.36e-10	0.6072	922067	G	A	0.0176493	0.00366373	1.46e-06	0.298156	153745	0	G	A	0.00758575	0.0055709	0.173301	0.299185	72282	0	A	G	-0.0102546	0.00328705	0.0023	0.624985	163835	0	A	G	0.000531901	0.00479367	0.912011	0.6823	92615	0	G	A	0.01011	0.002545	7.06e-05	0.4898	439590	0
783	14:82702712:C:T	rs10133279	14	82702712	82570760	83080520	BMI	T	C	0.0115	0.0016	8.77e-13	0.3776	922067	T	C	0.0176788	0.0036238	1.07e-06	0.306976	153745	0	T	C	0.0138657	0.0055941	0.0131885	0.305878	72282	0	C	T	-0.00781939	0.00336302	0.074	0.623435	163835	0	T	C	0.0108366	0.00512681	0.0346737	0.3261	92615	0	T	C	0.01025	0.002577	6.98e-05	0.4422	439590	0
784	14:84908989:A:G	rs8006065	14	84908989	84907277	84987635	BMI	A	G	0.0102	0.0016	1.17e-10	0.6201	922067	G	A	-0.00706076	0.00349781	0.0435261	0.357228	153745	0	G	A	-0.0090941	0.00531017	0.0867894	0.357261	72282	0	A	G	0.0126849	0.00326803	0.00026	0.611712	163835	0	A	G	0.00925415	0.00508643	0.0691831	0.6347	92615	0	G	A	-0.01096	0.002607	2.63e-05	0.3965	439590	0
785	14:88470387:C:CA	rs144283552	14	88470387	88266714	88479391	BMI	CA	C	0.0168	0.0025	2.9e-11	0.1801	685950	CA	C	0.0177223	0.00507421	0.000478322	0.124788	153745	0	NA	NA	NA	NA	NA	NA	NA	NA	NA	NA	NA	NA	NA	NA	NA	NA	CA	C	0.0122258	0.0068006	0.0724436	0.1315	92615	0	CA	C	0.01747	0.003225	6.12e-08	0.2133	439590	0
786	14:92434957:A:G	rs10142576	14	92434957	91324920	92578999	BMI	A	G	0.0132	0.0015	1.37e-17	0.5412	922067	G	A	-0.0223498	0.0033552	2.72e-11	0.476468	153745	1	A	G	0.0157481	0.00511469	0.00207693	0.523078	72282	0	G	A	-0.0128201	0.00321158	7.2e-05	0.419417	163835	0	A	G	0.0190227	0.00468236	4.9e-05	0.433	92615	0	A	G	0.005564	0.002567	0.0301995	0.5636	439590	0
787	14:93932258:A:G	rs11160119	14	93932258	93399050	94192137	BMI	A	G	-0.0196	0.0016	7.58e-36	0.5493	922067	G	A	0.0208363	0.00346484	1.81e-09	0.374923	153745	1	A	G	-0.0170588	0.00526798	0.00120282	0.625127	72282	0	G	A	0.0170237	0.00329918	6.3e-08	0.370746	163835	0	A	G	-0.0118558	0.0047262	0.0120226	0.6411	92615	0	A	G	-0.0235	0.002586	1e-19	0.4122	439590	1
788	14:97339536:A:T	rs75289218	14	97339536	97205580	97713221	BMI	A	T	-0.0342	0.0057	2.11e-09	0.0541	439590	NA	NA	NA	NA	NA	NA	NA	NA	NA	NA	NA	NA	NA	NA	NA	NA	NA	NA	NA	NA	NA	NA	NA	NA	NA	NA	NA	NA	NA	NA	NA	NA	A	T	-0.03419	0.005709	2.1e-09	0.05411	439590	1
789	14:99700080:C:T	rs4082793	14	99700080	99656556	99719219	BMI	T	C	-0.0143	0.0022	8.48e-11	0.3274	922067	T	C	-0.00395103	0.00665261	0.552575	0.0676868	153745	0	T	C	-0.00490143	0.0103924	0.637186	0.0680239	72282	0	C	T	0.00967981	0.00725503	0.22	0.948274	163835	0	T	C	-0.00695035	0.0136815	0.616595	0.0339	92615	0	T	C	-0.01725	0.002578	2.24e-11	0.4276	439590	1
790	14:101529005:A:G	rs7161194	14	101529005	101010364	101532752	BMI	A	G	0.0165	0.0018	2.03e-20	0.2809	922067	A	G	0.00850883	0.00385245	0.0271971	0.252652	153745	0	G	A	-0.0257911	0.00597597	1.59e-05	0.749778	72282	0	A	G	0.00783837	0.00405456	0.014	0.202794	163835	0	A	G	0.0109379	0.00543104	0.0436516	0.2986	92615	0	G	A	-0.02429	0.002815	6.17e-18	0.6643	439590	1
791	14:103246470:A:G	rs3803286	14	103246470	102774862	104357988	BMI	A	G	0.0184	0.0016	7.49e-32	0.4206	922067	A	G	0.0210746	0.00335023	3.16e-10	0.476487	153745	1	G	A	-0.0167087	0.0051314	0.0011293	0.52322	72282	0	A	G	0.0107834	0.0031974	0.001	0.46083	163835	0	A	G	0.0158669	0.00463279	0.000616595	0.4404	92615	0	G	A	-0.0233	0.002696	5.5e-18	0.6665	439590	1
792	14:105548902:A:G	rs28409987	14	105548902	105454424	105603415	BMI	A	G	0.0218	0.0029	9.84e-14	0.7769	318642	G	A	-0.0264521	0.00416876	2.22e-10	0.201542	153745	1	G	A	-0.0152501	0.00644048	0.017892	0.202405	72282	0	NA	NA	NA	NA	NA	NA	NA	NA	A	G	0.0185897	0.00532855	0.000489779	0.7275	92615	0	NA	NA	NA	NA	NA	NA	NA	NA
793	15:23932467:A:G	rs3743340	15	23932467	23932467	23949863	BMI	A	G	-0.0099	0.0016	3.3e-10	0.5612	922067	G	A	0.0090905	0.00343748	0.00818067	0.388783	153745	0	A	G	-0.000916374	0.00536321	0.864332	0.612556	72282	0	G	A	0.0138283	0.00329696	3.4e-05	0.437773	163835	0	A	G	-0.0153504	0.00512079	0.00269154	0.5865	92615	0	A	G	-0.008731	0.002574	0.000695024	0.5142	439590	0
794	15:27001117:A:C	rs8026927	15	27001117	26963365	27220844	BMI	A	C	-0.011	0.0016	3.22e-12	0.3864	922067	A	C	-0.00937775	0.00339931	0.00580271	0.415919	153745	0	A	C	-0.00414631	0.0052738	0.431744	0.416757	72282	0	C	A	0.0136099	0.00330339	7.6e-06	0.616013	163835	0	A	C	-0.0101642	0.00471156	0.030903	0.3795	92615	0	A	C	-0.01237	0.002666	3.48e-06	0.3644	439590	0
795	15:28426815:A:C	rs72714142	15	28426815	28354427	28566862	BMI	A	C	-0.0106	0.0019	4.56e-08	0.2608	922067	A	C	-0.0128504	0.00364672	0.000425395	0.30053	153745	0	A	C	-0.0107045	0.00554135	0.0533902	0.300485	72282	0	C	A	0.00712896	0.0034837	0.022	0.686337	163835	0	A	C	-0.00727701	0.00613936	0.234423	0.2506	92615	0	A	C	-0.01514	0.004609	0.00102329	0.08318	439590	0
796	15:29855301:C:T	rs2337125	15	29855301	29848687	29885835	BMI	T	C	0.0114	0.0016	3.06e-12	0.4736	922067	C	T	-0.00982561	0.0033818	0.00366741	0.429051	153745	0	C	T	-0.0151954	0.00518138	0.00336034	0.428471	72282	0	T	C	0.00845717	0.00349219	0.019	0.565562	163835	0	T	C	0.0069849	0.00471778	0.138038	0.5475	92615	0	C	T	-0.01471	0.002817	1.78e-07	0.7091	439590	0
797	15:31689543:A:G	rs12441543	15	31689543	31406303	32394061	BMI	A	G	0.01	0.0016	5.03e-10	0.3719	922067	A	G	0.00741732	0.00338139	0.0282663	0.43032	153745	0	A	G	0.0129029	0.00517188	0.0126021	0.430086	72282	0	G	A	-0.0119889	0.00331062	0.00068	0.617436	163835	0	A	G	0.0078823	0.00462541	0.0891251	0.4255	92615	0	A	G	0.01019	0.002817	0.000296483	0.2866	439590	0
798	15:35760534:C:G	rs34341750	15	35760534	35741862	36424581	BMI	C	G	0.0255	0.0036	2.88e-12	0.8558	439590	NA	NA	NA	NA	NA	NA	NA	NA	NA	NA	NA	NA	NA	NA	NA	NA	NA	NA	NA	NA	NA	NA	NA	NA	NA	NA	NA	NA	NA	NA	NA	NA	G	C	-0.02549	0.00365	2.88e-12	0.1442	439590	1
799	15:38125629:G:T	rs12907082	15	38125629	38057933	38165952	BMI	T	G	0.0104	0.0017	3.44e-10	0.589	922067	G	T	-0.00899095	0.00371229	0.0154378	0.283372	153745	0	T	G	0.0138758	0.00570693	0.0150411	0.71827	72282	0	G	T	-0.0103904	0.00351424	0.03	0.283669	163835	0	T	G	0.0122428	0.00533227	0.0218776	0.6949	92615	0	T	G	0.00985	0.002605	0.000155955	0.4041	439590	0
800	15:40398754:C:T	rs484943	15	40398754	40385480	40415932	BMI	T	C	-0.0103	0.0018	6.17e-09	0.2796	922067	T	C	-0.0138359	0.00405574	0.000646197	0.217409	153745	0	C	T	0.00987523	0.00612835	0.107092	0.7727	72282	0	T	C	-0.0149368	0.00370441	3.3e-05	0.25199	163835	0	T	C	-0.00949144	0.00561296	0.0912011	0.2709	92615	0	C	T	0.006214	0.002808	0.0269153	0.6616	439590	0
801	15:41971901:C:T	rs4465584	15	41971901	41898711	42142392	BMI	T	C	-0.0164	0.0022	8.13e-14	0.8478	922067	C	T	0.0192004	0.00503279	0.000136151	0.127009	153745	0	T	C	-0.0130895	0.00761936	0.0858094	0.871499	72282	0	C	T	0.0112057	0.00508706	0.021	0.111329	163835	0	T	C	-0.0139008	0.00718728	0.0537032	0.8557	92615	0	T	C	-0.01841	0.003269	1.78e-08	0.8143	439590	1
802	15:44778936:A:T	rs2453275	15	44778936	44200585	45503010	BMI	A	T	-0.0101	0.0016	6.18e-10	0.6427	922067	T	A	0.00775878	0.00355167	0.0289224	0.332209	153745	0	A	T	-0.0224476	0.005425	3.51e-05	0.666072	72282	0	T	A	0.0137535	0.00359773	0.00049	0.281721	163835	0	A	T	-0.0197278	0.0050401	9.12e-05	0.6531	92615	0	A	T	-0.003955	0.002601	0.128292	0.5815	439590	0
803	15:46585722:C:T	rs12440603	15	46585722	46300580	46618157	BMI	T	C	0.0154	0.0016	9.34e-22	0.3608	922067	T	C	0.0169647	0.00360676	2.56e-06	0.31414	153745	0	T	C	0.0106085	0.00549288	0.0534445	0.312922	72282	0	C	T	-0.00944868	0.0034663	0.0042	0.699004	163835	0	T	C	0.0197697	0.00479108	3.72e-05	0.3442	92615	0	T	C	0.01763	0.002571	7.08e-12	0.4327	439590	1
804	15:47920137:A:G	rs12899451	15	47920137	47687791	47997072	BMI	A	G	0.0143	0.0016	4.55e-20	0.5869	922067	G	A	-0.0159251	0.00337743	2.42e-06	0.453072	153745	0	G	A	-0.00880532	0.00514661	0.0871	0.453122	72282	0	A	G	0.0168889	0.003215	6.8e-08	0.557736	163835	0	A	G	0.0144906	0.00447041	0.00120226	0.555	92615	0	G	A	-0.01289	0.002676	1.47e-06	0.3455	439590	0
805	15:50000307:A:G	rs144971791	15	50000307	49360255	50000307	BMI	A	G	-0.0483	0.0082	3.27e-09	0.9741	439590	NA	NA	NA	NA	NA	NA	NA	NA	NA	NA	NA	NA	NA	NA	NA	NA	NA	NA	NA	NA	NA	NA	NA	NA	NA	NA	NA	NA	NA	NA	NA	NA	G	A	0.04832	0.008166	3.27e-09	0.02587	439590	1
806	15:52260107:A:G	rs117632017	15	52260107	51695735	52384414	BMI	A	G	0.0463	0.0068	1.02e-11	0.0386	439590	NA	NA	NA	NA	NA	NA	NA	NA	NA	NA	NA	NA	NA	NA	NA	NA	NA	NA	NA	NA	NA	NA	NA	NA	NA	NA	NA	NA	NA	NA	NA	NA	A	G	0.04632	0.006808	1.02e-11	0.03857	439590	1
807	15:53083614:C:T	rs2440316	15	53083614	53038761	53535090	BMI	T	C	-0.0144	0.0016	2.74e-18	0.6851	922067	C	T	0.0135333	0.0034689	9.57e-05	0.365804	153745	0	C	T	0.0152512	0.00530258	0.00402512	0.367846	72282	0	T	C	-0.011523	0.00344271	0.0012	0.684948	163835	0	T	C	-0.0086671	0.00473159	0.0676083	0.6821	92615	0	C	T	0.01888	0.00289	6.46e-11	0.2625	439590	1
808	15:57179300:A:G	rs2278613	15	57179300	56828094	57601813	BMI	A	G	-0.0149	0.0016	1.32e-19	0.6359	922067	G	A	0.0115256	0.00337303	0.000633174	0.432525	153745	0	G	A	0.0260799	0.00523166	6.2e-07	0.446543	72282	0	A	G	-0.0123045	0.00328413	9e-05	0.608008	163835	0	A	G	-0.0169009	0.00441252	0.000128825	0.5499	92615	0	G	A	0.01529	0.003172	1.42e-06	0.203	439590	0
809	15:59106495:G:T	rs7171482	15	59106495	58838575	60016309	BMI	T	G	0.0161	0.002	1.03e-15	0.3377	758232	T	G	0.0153199	0.0033685	5.42e-06	0.438814	153745	0	T	G	0.00654247	0.00524204	0.212002	0.434713	72282	0	NA	NA	NA	NA	NA	NA	NA	NA	T	G	0.0187887	0.00486282	0.000112202	0.3913	92615	0	T	G	0.01979	0.003498	1.55e-08	0.1576	439590	1
810	15:61442034:A:G	rs11857128	15	61442034	60878030	61492831	BMI	A	G	0.011	0.0016	6.6e-12	0.3613	922067	A	G	0.00819004	0.00347218	0.0183361	0.371423	153745	0	G	A	-0.0166775	0.00527401	0.00156585	0.62526	72282	0	A	G	0.00994	0.00332121	0.0085	0.366552	163835	0	A	G	0.00764463	0.0049272	0.120226	0.3358	92615	0	G	A	-0.0128	0.002666	1.59e-06	0.644	439590	0
811	15:62335763:C:T	rs149869681	15	62335763	62038916	62381413	BMI	T	C	-0.0282	0.0023	1.03e-34	0.1955	922067	T	C	-0.0244116	0.00411661	3.03e-09	0.209207	153745	1	T	C	-0.029704	0.00629863	2.41e-06	0.211361	72282	0	C	T	0.0231773	0.00391547	6e-09	0.790675	163835	1	T	C	-0.0320213	0.00588527	5.25e-08	0.1905	92615	0	T	C	-0.06522	0.009497	6.46e-12	0.01835	439590	1
812	15:63789186:A:C	rs56094562	15	63789186	63781143	63828891	BMI	A	C	0.0152	0.0027	1.47e-08	0.6551	439590	NA	NA	NA	NA	NA	NA	NA	NA	NA	NA	NA	NA	NA	NA	NA	NA	NA	NA	NA	NA	NA	NA	NA	NA	NA	NA	NA	NA	NA	NA	NA	NA	C	A	-0.0152	0.002683	1.45e-08	0.3449	439590	1
813	15:68109907:A:G	rs28670272	15	68109907	65695943	68607681	BMI	A	G	0.0313	0.0017	1.21e-79	0.4954	922067	A	G	0.0374824	0.00347162	3.56e-27	0.367323	153745	1	G	A	-0.0275471	0.00527854	1.8e-07	0.634325	72282	0	A	G	0.017688	0.0032916	1e-06	0.371017	163835	0	A	G	0.033996	0.00462874	2.04e-13	0.4213	92615	1	G	A	-0.03831	0.003059	5.5e-36	0.2219	439590	1
814	15:70194153:C:T	rs80039904	15	70194153	70152907	70729793	BMI	T	C	0.0187	0.0023	8.64e-16	0.2192	482477	T	C	0.0124003	0.00387512	0.00137437	0.246688	153745	0	T	C	0.0249682	0.00598453	3.02e-05	0.243285	72282	0	C	T	-0.0234189	0.00425473	5.4e-08	0.832252	163835	0	T	C	0.0181569	0.00529569	0.00060256	0.2288	92615	0	NA	NA	NA	NA	NA	NA	NA	NA
815	15:72540296:C:G	rs7169264	15	72540296	72095711	75443633	BMI	C	G	0.0135	0.0016	1.52e-16	0.6434	922067	G	C	-0.0209515	0.00342461	9.48e-10	0.40013	153745	1	C	G	0.0125601	0.00526828	0.0171214	0.599621	72282	0	G	C	-0.0107013	0.00331479	0.0023	0.362764	163835	0	C	G	0.00493236	0.00450125	0.275423	0.5051	92615	0	C	G	0.01407	0.002963	2.05e-06	0.7548	439590	0
816	15:76053946:C:T	rs8042538	15	76053946	76000925	76083215	BMI	T	C	-0.011	0.0019	3.69e-09	0.7731	922067	C	T	0.0144179	0.00418159	0.000564882	0.200712	153745	0	C	T	0.00432501	0.00632523	0.49412	0.202651	72282	0	T	C	-0.0103312	0.0042848	0.0068	0.830831	163835	0	T	C	-0.00216704	0.00549857	0.691831	0.7775	92615	0	C	T	0.01344	0.002895	3.44e-06	0.2721	439590	0
817	15:78012618:C:T	rs11855853	15	78012618	77940335	78069813	BMI	T	C	-0.0231	0.0028	2.09e-16	0.2579	675707	NA	NA	NA	NA	NA	NA	NA	NA	T	C	-0.0177067	0.0216419	0.413261	0.0175574	72282	0	C	T	0.0231486	0.0159515	0.32	0.989545	163835	0	NA	NA	NA	NA	NA	NA	NA	NA	T	C	-0.02316	0.002877	8.32e-16	0.2702	439590	1
818	15:79403585:C:T	rs2870111	15	79403585	79365780	79474419	BMI	T	C	-0.0131	0.0015	2.66e-17	0.5	922067	C	T	0.0131557	0.0033824	0.000100466	0.433344	153745	0	T	C	-0.0103821	0.00518266	0.0451509	0.568147	72282	0	C	T	0.00867901	0.00321484	0.014	0.462085	163835	0	T	C	-0.00956892	0.00456251	0.0363078	0.5186	92615	0	T	C	-0.01771	0.002592	8.32e-12	0.4133	439590	1
819	15:80989172:C:T	rs34769775	15	80989172	80934676	81060753	BMI	T	C	-0.0148	0.002	1.03e-13	0.2174	922067	T	C	-0.0114959	0.00521841	0.0275982	0.117272	153745	0	T	C	-0.0175584	0.00801654	0.0285045	0.116308	72282	0	C	T	0.00884498	0.00475907	0.045	0.857716	163835	0	T	C	-0.0149586	0.00628491	0.017378	0.1456	92615	0	T	C	-0.0175	0.002782	3.15e-10	0.2977	439590	1
820	15:83816804:C:T	rs12441585	15	83816804	82426870	83968993	BMI	T	C	-0.0118	0.002	7.11e-09	0.2107	922067	T	C	-0.0141098	0.0050837	0.0055118	0.122804	153745	0	T	C	-0.0165459	0.00774971	0.0327583	0.123873	72282	0	C	T	0.0121018	0.00544089	0.033	0.905875	163835	0	T	C	-0.0113917	0.00653521	0.0812831	0.1412	92615	0	T	C	-0.01049	0.002797	0.000175792	0.2922	439590	0
821	15:84590910:A:G	rs8030379	15	84590910	84539619	84591575	BMI	A	G	-0.0116	0.0017	2.88e-12	0.6491	922067	G	A	0.024116	0.00404015	2.39e-09	0.220277	153745	1	A	G	-0.0155477	0.00615266	0.0115048	0.780814	72282	0	G	A	0.00832984	0.00351635	0.03	0.292234	163835	0	A	G	-0.00684744	0.00499074	0.169824	0.7345	92615	0	A	G	-0.008885	0.002546	0.000483059	0.5216	439590	0
822	15:88109528:A:T	rs4630513	15	88109528	88042219	88109932	BMI	A	T	-0.0101	0.0017	2.86e-09	0.5767	922067	T	A	0.00752858	0.00387642	0.052119	0.249881	153745	0	A	T	-0.0194192	0.00597141	0.00114587	0.756098	72282	0	T	A	0.00957184	0.00360367	0.0036	0.268624	163835	0	A	T	-0.0103665	0.00542254	0.0562341	0.6849	92615	0	A	T	-0.009794	0.002703	0.000291072	0.3416	439590	0
823	15:89928189:G:T	rs150353	15	89928189	89905152	89960286	BMI	T	G	-0.0138	0.0015	4.44e-19	0.5033	922067	T	G	-0.0143016	0.00336016	2.08e-05	0.482139	153745	0	G	T	0.0150785	0.00516365	0.003499	0.523089	72282	0	T	G	-0.0149193	0.00318511	9.8e-07	0.472488	163835	0	T	G	-0.00735179	0.00489192	0.131826	0.489	92615	0	G	T	0.01424	0.002566	2.84e-08	0.4539	439590	1
824	15:91984493:A:G	rs6496806	15	91984493	90889611	92000218	BMI	A	G	-0.0112	0.0016	9.65e-12	0.617	922067	G	A	0.00868208	0.0036908	0.0186547	0.28718	153745	0	G	A	0.0155261	0.00564034	0.00591075	0.290191	72282	0	A	G	-0.00980109	0.00357459	0.01	0.729008	163835	0	A	G	-0.0149315	0.00543831	0.0060256	0.6342	92615	0	G	A	0.01137	0.002548	8.11e-06	0.5083	439590	0
825	15:92573639:A:G	rs7498044	15	92573639	92546482	92575874	BMI	A	G	-0.0244	0.0031	4.14e-15	0.2187	439590	NA	NA	NA	NA	NA	NA	NA	NA	NA	NA	NA	NA	NA	NA	NA	NA	NA	NA	NA	NA	NA	NA	NA	NA	NA	NA	NA	NA	NA	NA	NA	NA	A	G	-0.0244	0.003108	4.17e-15	0.2187	439590	1
826	15:95263784:C:T	rs2199721	15	95263784	95250140	95283367	BMI	T	C	0.0141	0.0018	9.48e-15	0.2434	922067	T	C	0.00763876	0.00440256	0.0827279	0.174955	153745	0	C	T	-0.0131487	0.00678724	0.0527128	0.825103	72282	0	T	C	0.0119307	0.00394855	0.0057	0.205649	163835	0	T	C	0.00293585	0.00566873	0.60256	0.1851	92615	0	C	T	-0.02053	0.002752	8.71e-14	0.6865	439590	1
827	15:96910355:A:G	rs72751302	15	96910355	96906125	96911139	BMI	A	G	-0.0106	0.0017	5.86e-10	0.3738	922067	A	G	-0.0127842	0.00336888	0.000147764	0.455221	153745	0	A	G	-0.0228304	0.00513576	8.77e-06	0.461851	72282	0	G	A	0.00432108	0.00358886	0.22	0.565825	163835	0	A	G	-0.00931553	0.00514276	0.0707946	0.4215	92615	0	A	G	-0.009417	0.003169	0.00296483	0.2032	439590	0
828	15:98107153:A:G	rs12591730	15	98107153	98105127	98338524	BMI	A	G	0.0223	0.0029	3.36e-14	0.2319	768322	NA	NA	NA	NA	NA	NA	NA	NA	A	G	0.0366082	0.00646946	1.53e-08	0.215889	72282	1	G	A	-0.0179459	0.00395748	7.6e-06	0.746787	163835	0	A	G	0.0200319	0.00614929	0.00112202	0.2106	92615	0	A	G	0.01793	0.02332	0.441876	0.003421	439590	0
829	15:99222509:A:G	rs56803094	15	99222509	99221888	99548474	BMI	A	G	0.0164	0.0019	1.55e-18	0.7814	922067	G	A	-0.0169008	0.00407323	3.34e-05	0.215701	153745	0	G	A	-0.0131964	0.00623951	0.034432	0.21668	72282	0	A	G	0.0108736	0.00388714	0.01	0.776372	163835	0	A	G	0.0115455	0.00597253	0.0537032	0.8204	92615	0	G	A	-0.02144	0.003043	1.86e-12	0.2276	439590	1
830	16:339672:C:T	rs412243	16	339672	327015	433552	BMI	T	C	0.019	0.0018	3.81e-25	0.7285	922067	C	T	-0.0218979	0.00438032	5.76e-07	0.177492	153745	0	C	T	-0.0205745	0.00675089	0.00230623	0.17837	72282	0	T	C	0.0127969	0.00451389	0.0051	0.853716	163835	0	T	C	0.0196751	0.00598331	0.001	0.8313	92615	0	C	T	-0.01975	0.002624	5.25e-14	0.3814	439590	1
831	16:2797161:C:T	rs117549504	16	2797161	1546608	2833479	BMI	T	C	0.0926	0.0127	3.14e-13	0.0104	439590	NA	NA	NA	NA	NA	NA	NA	NA	NA	NA	NA	NA	NA	NA	NA	NA	NA	NA	NA	NA	NA	NA	NA	NA	NA	NA	NA	NA	NA	NA	NA	NA	T	C	0.09256	0.0127	3.16e-13	0.01037	439590	1
832	16:4015729:C:T	rs879620	16	4015729	3550147	4043980	BMI	T	C	0.0291	0.0016	1.26e-74	0.444	922067	T	C	0.0286719	0.00347628	1.61e-16	0.364145	153745	1	T	C	0.0298233	0.00533428	2.26e-08	0.364497	72282	1	C	T	-0.0232161	0.00337783	1.1e-10	0.668447	163835	1	T	C	0.0338182	0.00475701	1.17e-12	0.3172	92615	1	T	C	0.03121	0.002622	1.17e-32	0.615	439590	1
833	16:4946584:A:G	rs12709120	16	4946584	4606195	4968045	BMI	A	G	-0.0122	0.0016	1.23e-14	0.6061	922067	G	A	0.0090204	0.00346005	0.00913349	0.375144	153745	0	A	G	-0.0110345	0.00528971	0.0369751	0.624152	72282	0	G	A	0.00677883	0.00333119	0.023	0.359192	163835	0	A	G	-0.00934729	0.00490956	0.057544	0.6061	92615	0	A	G	-0.01817	0.002574	1.66e-12	0.5708	439590	1
834	16:6180110:A:G	rs59838440	16	6180110	6149092	6732058	BMI	A	G	0.0228	0.0023	7.54e-23	0.8302	922067	G	A	-0.0292816	0.00421939	3.93e-12	0.195268	153745	1	G	A	-0.0258944	0.00639898	5.2e-05	0.197435	72282	0	A	G	0.0156128	0.00435556	0.00083	0.841434	163835	0	A	G	0.0326054	0.00580375	1.95e-08	0.7799	92615	1	G	A	-0.007655	0.006581	0.244794	0.03975	439590	0
835	16:8296934:C:G	rs1868979	16	8296934	8290916	8298133	BMI	C	G	0.0093	0.0016	4.84e-09	0.606	922067	G	C	-0.0037633	0.00355054	0.289179	0.333396	153745	0	G	C	-0.012325	0.00540583	0.0226112	0.327092	72282	0	C	G	0.00613013	0.00336913	0.22	0.657532	163835	0	C	G	0.0130272	0.00488127	0.00758578	0.6791	92615	0	G	C	-0.0123	0.00256	1.55e-06	0.4903	439590	0
836	16:9733731:A:C	rs35014268	16	9733731	9707265	9739473	BMI	A	C	-0.0147	0.002	6.02e-13	0.786	849785	C	A	0.0121686	0.00484041	0.0119385	0.139289	153745	0	NA	NA	NA	NA	NA	NA	NA	NA	A	C	-0.00806203	0.00426602	0.11	0.829487	163835	0	A	C	-0.0149433	0.00680897	0.0281838	0.8597	92615	0	C	A	0.01847	0.002865	1.16e-10	0.2728	439590	1
837	16:15124327:C:T	rs77927814	16	15124327	14898569	15396886	BMI	T	C	0.0163	0.0016	1.92e-24	0.5265	922067	T	C	0.0191204	0.00338327	1.59e-08	0.432001	153745	1	C	T	-0.01592	0.00519157	0.00216582	0.571064	72282	0	T	C	0.0157423	0.00332395	9.1e-06	0.400946	163835	0	T	C	0.0278161	0.00464236	2.09e-09	0.5384	92615	1	C	T	-0.01085	0.002789	0.000100693	0.2971	439590	0
838	16:20248466:G:T	rs6497451	16	20248466	19707417	20411763	BMI	T	G	0.0346	0.002	1.59e-67	0.8071	922067	G	T	-0.0370692	0.004065	7.57e-20	0.216931	153745	1	G	T	-0.038169	0.00616816	6.09e-10	0.224917	72282	1	T	G	0.0300573	0.00414904	7.9e-13	0.822087	163835	1	T	G	0.0427856	0.00497832	8.32e-18	0.7357	92615	1	G	T	-0.02987	0.003864	1.07e-14	0.1286	439590	1
839	16:20969378:C:T	rs370719	16	20969378	20967530	21062405	BMI	T	C	0.0114	0.0019	8e-10	0.3398	758232	T	C	0.011149	0.00369023	0.00251769	0.288722	153745	0	T	C	0.0118448	0.00563871	0.0356739	0.289311	72282	0	NA	NA	NA	NA	NA	NA	NA	NA	T	C	0.0134871	0.00498061	0.00676083	0.3156	92615	0	T	C	0.01084	0.00262	3.52e-05	0.3832	439590	0
840	16:22315752:C:T	rs11860299	16	22315752	22192896	22440849	BMI	T	C	-0.0156	0.0026	1.51e-09	0.1507	922067	T	C	-0.0179425	0.0044762	6.11e-05	0.169345	153745	0	T	C	-0.00946548	0.00665415	0.154883	0.177113	72282	0	C	T	0.0141854	0.00430775	0.00099	0.838499	163835	0	T	C	-0.0088909	0.00779466	0.251189	0.0905	92615	0	T	C	-0.04043	0.0111	0.000271644	0.0134	439590	0
841	16:24578458:C:T	rs7195386	16	24578458	23753594	25660607	BMI	T	C	0.0175	0.0015	6.19e-30	0.5562	922067	C	T	-0.0202792	0.00340759	2.66e-09	0.413773	153745	1	C	T	-0.0164418	0.00520912	0.00159758	0.413685	72282	0	T	C	0.0145099	0.00323448	1.7e-05	0.593388	163835	0	T	C	0.0152991	0.00452216	0.000724436	0.6063	92615	0	C	T	-0.01878	0.002549	1.78e-13	0.5069	439590	1
842	16:28893137:A:G	rs72793818	16	28893137	27990351	29019356	BMI	A	G	0.0265	0.0019	9.14e-43	0.2791	922067	A	G	0.0218772	0.00502614	1.34e-05	0.12725	153745	0	A	G	0.0150661	0.00767896	0.049763	0.12609	72282	0	G	A	-0.02883	0.00471384	4.5e-09	0.86345	163835	1	A	G	0.0156959	0.00766577	0.040738	0.0929	92615	0	A	G	0.02964	0.002597	3.63e-30	0.4017	439590	1
843	16:29954654:G:T	rs4402589	16	29954654	29868975	31370134	BMI	T	G	-0.0228	0.0016	2.51e-47	0.5712	922067	G	T	0.0217668	0.00351709	6.06e-10	0.349101	153745	1	G	T	0.0256694	0.0053924	1.93e-06	0.348627	72282	0	T	G	-0.0155148	0.00344761	1.8e-05	0.686801	163835	0	T	G	-0.0262473	0.00449699	5.37e-09	0.572	92615	1	G	T	0.02562	0.00256	1.38e-23	0.553	439590	1
844	16:49053964:G:T	rs2908890	16	49053964	48565643	49094077	BMI	T	G	0.0133	0.0016	1.75e-17	0.4912	922067	G	T	-0.0154182	0.00335359	4.28e-06	0.467963	153745	0	G	T	-0.0253245	0.00517958	1.01e-06	0.47071	72282	0	T	G	0.00936659	0.00323647	0.0032	0.588804	163835	0	T	G	0.00966925	0.00469894	0.0398107	0.5114	92615	0	G	T	-0.01259	0.002643	1.89e-06	0.6156	439590	0
845	16:49881726:A:G	rs73571612	16	49881726	49852302	49894507	BMI	A	G	-0.0106	0.0019	2.91e-08	0.7863	922067	G	A	0.0140751	0.0039282	0.000339544	0.239107	153745	0	G	A	0.0142165	0.00601589	0.0181201	0.240659	72282	0	A	G	-0.00986635	0.0037377	0.003	0.758544	163835	0	A	G	-0.00250746	0.0053364	0.645654	0.7618	92615	0	G	A	0.01066	0.003627	0.0033037	0.1448	439590	0
846	16:50978048:G:T	rs1872679	16	50978048	50929954	51016591	BMI	T	G	-0.0091	0.0016	8.04e-09	0.5916	922067	G	T	0.00999373	0.00335642	0.00290611	0.472757	153745	0	G	T	0.013966	0.00513799	0.00656419	0.473692	72282	0	T	G	-0.00669437	0.00320426	0.068	0.561957	163835	0	T	G	-0.00543162	0.004488	0.223872	0.4949	92615	0	G	T	0.01043	0.002828	0.000224388	0.2815	439590	0
847	16:51920091:A:G	rs1990678	16	51920091	51908273	51935401	BMI	A	G	-0.011	0.0016	5.09e-12	0.3698	922067	A	G	-0.0147626	0.00342495	1.63e-05	0.393333	153745	0	A	G	-0.00884091	0.00524474	0.091859	0.390795	72282	0	G	A	0.0108726	0.00322627	0.0025	0.579832	163835	0	A	G	-0.0115212	0.00488847	0.0186209	0.3222	92615	0	A	G	-0.009072	0.002709	0.000812831	0.3286	439590	0
848	16:52558907:A:C	rs11642645	16	52558907	52536885	52650047	BMI	A	C	0.0106	0.0015	7.33e-12	0.5521	922067	C	A	-0.0141803	0.00345413	4.04e-05	0.375485	153745	0	A	C	-0.00552207	0.00528504	0.296093	0.629513	72282	0	C	A	-0.00604232	0.00323842	0.039	0.415988	163835	0	A	C	0.0135989	0.00442538	0.00213796	0.5793	92615	0	A	C	0.01416	0.00255	2.85e-08	0.4659	439590	1
849	16:53812614:A:G	rs8057044	16	53812614	53393920	55118266	BMI	A	G	0.0674	0.0017	0	0.3384	922067	A	G	0.0681116	0.00424055	4.71e-58	0.193369	153745	1	A	G	0.0562622	0.00648088	3.91e-18	0.190253	72282	1	G	A	-0.0566302	0.00364295	2.2e-51	0.728934	163835	1	A	G	0.0496423	0.00534333	1.55e-20	0.2109	92615	1	A	G	0.07822	0.002548	5.01e-207	0.4755	439590	1
850	16:56511245:G:T	rs3228	16	56511245	56070564	56570421	BMI	T	G	-0.0136	0.0018	2.21e-14	0.7137	922067	G	T	0.0137018	0.00350354	9.2e-05	0.352473	153745	0	G	T	0.0128034	0.00533173	0.016334	0.351982	72282	0	T	G	-0.0138324	0.00335189	1.9e-05	0.663859	163835	0	T	G	-0.00636436	0.00523871	0.223872	0.7475	92615	0	G	T	0.01747	0.003744	3.08e-06	0.1334	439590	0
851	16:58846398:G:T	rs11645316	16	58846398	58845680	58943525	BMI	T	G	-0.013	0.0022	1.42e-09	0.1797	829452	T	G	-0.0114932	0.00490395	0.0190951	0.134635	153745	0	T	G	-0.00531136	0.00741686	0.473917	0.135726	72282	0	G	T	0.0114618	0.00446129	0.025	0.850568	163835	0	NA	NA	NA	NA	NA	NA	NA	NA	T	G	-0.01571	0.003075	3.21e-07	0.2193	439590	0
852	16:61028673:C:T	rs16962845	16	61028673	61005041	61065747	BMI	T	C	-0.0108	0.0019	9.64e-09	0.7499	922067	C	T	0.0120077	0.00361333	0.000890023	0.31123	153745	0	C	T	0.00501669	0.00550743	0.362351	0.308676	72282	0	T	C	-0.0117015	0.00359399	0.0038	0.734564	163835	0	T	C	-0.00941313	0.00502235	0.060256	0.7382	92615	0	C	T	0.01253	0.004313	0.00367282	0.09661	439590	0
853	16:61993621:C:CAT	rs147942628	16	61993621	61991121	61994315	BMI	CAT	C	-0.0118	0.0021	4.23e-08	0.2255	758232	CAT	C	-0.0148876	0.00394964	0.00016367	0.233279	153745	0	CAT	C	-0.0131509	0.00621198	0.0342576	0.234953	72282	0	NA	NA	NA	NA	NA	NA	NA	NA	CAT	C	-0.0170371	0.00590931	0.00398107	0.2444	92615	0	CAT	C	-0.007823	0.003182	0.0139316	0.2126	439590	0
854	16:62811034:A:G	rs2962467	16	62811034	62771591	62916179	BMI	A	G	0.0099	0.0015	1.43e-10	0.468	922067	A	G	0.00764841	0.00336263	0.022934	0.45289	153745	0	G	A	-0.00377688	0.00514928	0.463268	0.55224	72282	0	A	G	0.00572084	0.00324453	0.086	0.417171	163835	0	A	G	0.00898193	0.00460666	0.0512861	0.4565	92615	0	G	A	-0.01548	0.00255	1.27e-09	0.4833	439590	1
855	16:64714759:A:T	rs2319848	16	64714759	64414931	64718811	BMI	A	T	-0.0122	0.0018	3.77e-12	0.5053	758232	T	A	0.0073824	0.00334952	0.0275229	0.48331	153745	0	T	A	0.0102698	0.00519594	0.0480971	0.482202	72282	0	NA	NA	NA	NA	NA	NA	NA	NA	A	T	-0.0169124	0.00472246	0.000338844	0.4805	92615	0	T	A	0.01415	0.002565	3.46e-08	0.4971	439590	1
856	16:65962806:A:C	rs1094949	16	65962806	65939174	65966429	BMI	A	C	0.0103	0.0016	2.85e-10	0.5898	922067	C	A	-0.0148476	0.00377451	8.37e-05	0.269313	153745	0	C	A	-0.00194374	0.00577341	0.736365	0.270744	72282	0	A	C	0.0100661	0.00333693	0.0056	0.64754	163835	0	A	C	0.0151145	0.00559162	0.00691831	0.7988	92615	0	C	A	-0.009066	0.002585	0.000453942	0.5836	439590	0
857	16:67326102:A:T	rs16957291	16	67326102	67046033	67667163	BMI	A	T	0.0212	0.0037	7.34e-09	0.088	829452	A	T	0.0147157	0.0132093	0.265263	0.0163843	153745	0	A	T	0.0179754	0.0191811	0.348686	0.0181682	72282	0	T	A	-0.0412297	0.0119812	0.00016	0.982123	163835	0	NA	NA	NA	NA	NA	NA	NA	NA	A	T	0.01963	0.004121	1.91e-06	0.1065	439590	0
858	16:68396034:A:G	rs1530644	16	68396034	68294800	68427182	BMI	A	G	-0.0136	0.002	6.39e-12	0.7699	829452	G	A	0.0159006	0.0043256	0.000236979	0.183408	153745	0	A	G	-0.0109727	0.0065159	0.092183	0.812844	72282	0	G	A	0.0130599	0.00440002	0.012	0.154845	163835	0	NA	NA	NA	NA	NA	NA	NA	NA	A	G	-0.01332	0.002807	2.09e-06	0.7117	439590	0
859	16:69611893:C:CA	16:69611893_CA_C	16	69611893	69130051	70706244	BMI	CA	C	0.0265	0.0026	1.49e-24	0.5884	439590	NA	NA	NA	NA	NA	NA	NA	NA	NA	NA	NA	NA	NA	NA	NA	NA	NA	NA	NA	NA	NA	NA	NA	NA	NA	NA	NA	NA	NA	NA	NA	NA	C	CA	-0.0265	0.002591	1.48e-24	0.4116	439590	1
860	16:71432965:C:CA	16:71432965_CA_C	16	71432965	71432965	71432965	BMI	CA	C	-0.0293	0.005	5.56e-09	0.0769	439590	NA	NA	NA	NA	NA	NA	NA	NA	NA	NA	NA	NA	NA	NA	NA	NA	NA	NA	NA	NA	NA	NA	NA	NA	NA	NA	NA	NA	NA	NA	NA	NA	C	CA	0.02934	0.005033	5.58e-09	0.9231	439590	1
861	16:72996162:A:G	rs756717	16	72996162	72214974	74195719	BMI	A	G	-0.0156	0.0016	4.2e-22	0.343	922067	A	G	-0.0125279	0.00362461	0.000547537	0.30976	153745	0	A	G	-0.00638096	0.00551204	0.247011	0.31048	72282	0	G	A	0.0156039	0.003454	6.3e-06	0.696191	163835	0	A	G	-0.0184498	0.00473567	9.77e-05	0.313	92615	0	A	G	-0.01853	0.002629	1.82e-12	0.3999	439590	1
862	16:77234692:A:G	rs72798546	16	77234692	76654993	77284925	BMI	A	G	0.0168	0.0021	1.94e-15	0.1577	922067	A	G	0.0212301	0.0045236	2.69e-06	0.164135	153745	0	A	G	0.0111635	0.00688897	0.105128	0.165808	72282	0	G	A	-0.0123736	0.00412646	0.0078	0.816296	163835	0	A	G	0.0148601	0.00664052	0.0251189	0.143	92615	0	A	G	0.01983	0.003748	1.22e-07	0.134	439590	0
863	16:78347216:A:G	rs4887952	16	78347216	78347216	78347216	BMI	A	G	0.0095	0.0017	3.86e-08	0.2765	922067	A	G	0.0084181	0.00369168	0.0225907	0.290845	153745	0	A	G	0.00211365	0.00562107	0.7069	0.29576	72282	0	G	A	-0.00640991	0.00347905	0.1	0.703623	163835	0	A	G	0.00947357	0.00467814	0.042658	0.3618	92615	0	A	G	0.01522	0.003155	1.41e-06	0.2047	439590	0
864	16:82609717:C:T	rs4782717	16	82609717	81639602	82671269	BMI	T	C	-0.0144	0.0018	3.36e-16	0.2645	922067	T	C	-0.0133217	0.0040274	0.000940423	0.223669	153745	0	C	T	0.0125498	0.00621078	0.0433163	0.778275	72282	0	T	C	-0.0121709	0.00356348	0.00014	0.274865	163835	0	T	C	-0.0180891	0.00556713	0.00114815	0.2667	92615	0	C	T	0.01565	0.002833	3.3e-08	0.7136	439590	1
865	16:85364098:C:T	rs10871292	16	85364098	85364098	85364099	BMI	T	C	-0.0088	0.0016	2.43e-08	0.6267	922067	C	T	0.00280782	0.00353042	0.426427	0.341517	153745	0	C	T	0.0117827	0.00531336	0.0265854	0.357472	72282	0	T	C	-0.0113309	0.00342015	0.0017	0.663608	163835	0	T	C	-0.0114931	0.00460495	0.0125893	0.6284	92615	0	C	T	0.009099	0.002578	0.000416869	0.4154	439590	0
866	16:89704365:C:G	rs1126464	16	89704365	89236329	90124695	BMI	C	G	-0.0133	0.002	1.32e-11	0.2875	758232	C	G	-0.0144538	0.00358316	5.49e-05	0.322248	153745	0	C	G	-0.0109945	0.00546471	0.0442288	0.318053	72282	0	NA	NA	NA	NA	NA	NA	NA	NA	C	G	-0.0114662	0.0054879	0.0363078	0.3267	92615	0	C	G	-0.01377	0.002968	3.53e-06	0.2431	439590	0
867	17:2133250:C:T	rs9914266	17	2133250	1490563	2564267	BMI	T	C	-0.0142	0.0017	2.53e-17	0.7014	922067	C	T	0.0132984	0.00377224	0.00042295	0.269953	153745	0	C	T	0.00618712	0.00568178	0.27618	0.271472	72282	0	T	C	-0.017131	0.00379105	3.9e-07	0.771174	163835	0	T	C	-0.00847045	0.00490698	0.0851138	0.7147	92615	0	C	T	0.01675	0.002662	3.1e-10	0.3572	439590	1
868	17:5288179:A:T	rs10792	17	5288179	4801887	5339059	BMI	A	T	-0.0097	0.0016	1.09e-09	0.5149	922067	A	T	-0.00657065	0.00340651	0.0537491	0.413815	153745	0	T	A	0.00842512	0.00517163	0.103291	0.584415	72282	0	A	T	-0.00707289	0.00320928	0.02	0.442855	163835	0	A	T	-0.01021	0.00454048	0.0245471	0.4194	92615	0	T	A	0.01385	0.002788	6.78e-07	0.298	439590	0
869	17:7184481:C:T	rs5415	17	7184481	7093396	7571752	BMI	T	C	-0.0116	0.0016	1.39e-12	0.3245	922067	T	C	-0.0102751	0.00364873	0.00486159	0.302475	153745	0	C	T	0.0101633	0.00558052	0.0685746	0.690379	72282	0	T	C	-0.0121528	0.00333488	0.00029	0.348157	163835	0	T	C	-0.0173076	0.00480105	0.00030903	0.3167	92615	0	C	T	0.01036	0.002718	0.000137721	0.673	439590	0
870	17:15943910:C:T	rs1075901	17	15943910	15870401	16213000	BMI	T	C	-0.0132	0.0018	2.4e-13	0.6351	922067	C	T	0.0158399	0.00453049	0.000471766	0.164054	153745	0	C	T	0.0125534	0.0068619	0.0673343	0.165198	72282	0	T	C	-0.0110441	0.00431118	0.022	0.837721	163835	0	T	C	-0.0210413	0.00551113	0.000134896	0.7836	92615	0	C	T	0.01147	0.002564	7.71e-06	0.5609	439590	0
871	17:21240282:A:G	rs1379594	17	21240282	21122322	21284673	BMI	A	G	-0.0153	0.0016	6.19e-21	0.5578	922067	G	A	0.017645	0.00351686	5.24e-07	0.348444	153745	0	A	G	-0.0150963	0.00580398	0.00929444	0.633933	72282	0	G	A	0.0138653	0.0035186	0.00023	0.345529	163835	0	A	G	-0.00700711	0.0049765	0.158489	0.5143	92615	0	A	G	-0.01722	0.002639	6.76e-11	0.4472	439590	1
872	17:29717854:A:G	rs75847291	17	29717854	26368702	30547824	BMI	A	G	0.0151	0.0017	6.84e-19	0.3787	922067	A	G	0.0156024	0.00335119	3.23e-06	0.471944	153745	0	A	G	0.0206447	0.00517177	6.56e-05	0.465545	72282	0	G	A	-0.0124969	0.003221	0.00014	0.561164	163835	0	A	G	0.00999895	0.0049017	0.0416869	0.3954	92615	0	A	G	0.01778	0.003523	4.5e-07	0.1549	439590	0
873	17:31460899:C:T	rs7211567	17	31460899	31371868	31481039	BMI	T	C	-0.0133	0.0017	1.59e-15	0.3429	922067	T	C	-0.010399	0.00341916	0.00235497	0.394592	153745	0	T	C	-0.0130269	0.00524619	0.0130241	0.397092	72282	0	C	T	0.00786841	0.00323548	0.0085	0.567838	163835	0	T	C	-0.0130603	0.00508793	0.0102329	0.3034	92615	0	T	C	-0.02068	0.003088	2.14e-11	0.2151	439590	1
874	17:34866546:C:T	rs2306593	17	34866546	34831226	36108231	BMI	T	C	-0.0194	0.0016	1.9e-35	0.5149	922067	C	T	0.0275835	0.0033477	1.73e-16	0.479843	153745	1	T	C	-0.0184178	0.00510194	0.000306241	0.516483	72282	0	C	T	0.0142821	0.00322368	2.8e-05	0.432109	163835	0	T	C	-0.0283074	0.00562492	4.79e-07	0.4699	92615	0	T	C	-0.01633	0.00255	1.53e-10	0.4876	439590	1
875	17:38424942:C:T	rs60220138	17	38424942	38345273	38496752	BMI	T	C	0.0105	0.0018	7.41e-09	0.2941	922067	T	C	0.0118412	0.00349743	0.000709971	0.356665	153745	0	T	C	0.0108925	0.00529723	0.0397575	0.35959	72282	0	C	T	-0.00687548	0.00337486	0.03	0.660818	163835	0	T	C	0.00667398	0.00498762	0.18197	0.2803	92615	0	T	C	0.01678	0.004206	6.62e-05	0.1019	439590	0
876	17:39258495:A:G	rs168397	17	39258495	39222498	39616288	BMI	A	G	-0.018	0.0019	1.14e-20	0.4712	758232	A	G	-0.0228712	0.00379681	1.7e-09	0.26409	153745	1	A	G	-0.0145267	0.00579478	0.0121806	0.264237	72282	0	NA	NA	NA	NA	NA	NA	NA	NA	A	G	-0.0188227	0.00528242	0.000363078	0.2609	92615	0	A	G	-0.01599	0.002734	4.94e-09	0.6809	439590	1
877	17:41001278:C:T	rs141488195	17	41001278	40266663	41340009	BMI	T	C	-0.131	0.0214	8.47e-10	0.0037	439590	NA	NA	NA	NA	NA	NA	NA	NA	NA	NA	NA	NA	NA	NA	NA	NA	NA	NA	NA	NA	NA	NA	NA	NA	NA	NA	NA	NA	NA	NA	NA	NA	T	C	-0.131	0.02135	8.39e-10	0.003662	439590	1
878	17:42313512:C:G	rs9916444	17	42313512	42191893	42339424	BMI	C	G	-0.0144	0.0017	7.51e-18	0.4276	922067	C	G	-0.00889839	0.00378593	0.0187538	0.2693	153745	0	G	C	0.0236144	0.00585157	5.45e-05	0.7285	72282	0	C	G	-0.0130044	0.00345777	0.00027	0.305274	163835	0	C	G	-0.0116188	0.00541537	0.0316228	0.2393	92615	0	G	C	0.01689	0.002691	3.42e-10	0.3389	439590	1
879	17:44262496:C:T	rs8064802	17	44262496	44021960	44852612	BMI	T	C	0.0181	0.0027	4.29e-11	0.6716	439590	NA	NA	NA	NA	NA	NA	NA	NA	NA	NA	NA	NA	NA	NA	NA	NA	NA	NA	NA	NA	NA	NA	NA	NA	NA	NA	NA	NA	NA	NA	NA	NA	C	T	-0.0181	0.002745	4.27e-11	0.3284	439590	1
880	17:46194264:C:T	rs12939514	17	46194264	45880492	47587712	BMI	T	C	0.0309	0.0022	3.14e-43	0.1552	922067	T	C	0.0277821	0.00440008	2.72e-10	0.176731	153745	1	C	T	-0.0312662	0.0067505	3.63e-06	0.826121	72282	0	T	C	0.0203852	0.00424835	4.5e-06	0.168211	163835	0	T	C	0.0380141	0.00572096	3.02e-11	0.1936	92615	1	C	T	-0.04441	0.005067	1.86e-18	0.9323	439590	1
881	17:49381714:A:T	rs34555317	17	49381714	49209288	49447663	BMI	A	T	-0.0095	0.0015	5.89e-10	0.5501	922067	T	A	0.0107675	0.00336936	0.00139485	0.450772	153745	0	A	T	-0.00691181	0.00510736	0.175958	0.545095	72282	0	T	A	0.0116624	0.00324777	0.00039	0.405558	163835	0	A	T	-0.0108726	0.00462621	0.0186209	0.5812	92615	0	A	T	-0.007758	0.002545	0.00230675	0.5152	439590	0
882	17:51939620:A:C	rs9907283	17	51939620	51893727	51998087	BMI	A	C	-0.0126	0.002	2.75e-10	0.3254	758232	A	C	-0.0112506	0.00467698	0.0161492	0.150483	153745	0	A	C	-0.0182539	0.00718809	0.0111023	0.150879	72282	0	NA	NA	NA	NA	NA	NA	NA	NA	A	C	-0.011142	0.00546441	0.0416869	0.2087	92615	0	A	C	-0.01265	0.00257	8.51e-07	0.4264	439590	0
883	17:52933789:C:G	rs7504104	17	52933789	52918745	52949607	BMI	C	G	-0.0187	0.0029	1.78e-10	0.8795	922067	G	C	0.0127312	0.0089567	0.155195	0.0365345	153745	0	G	C	-0.0120786	0.0143559	0.400142	0.0333811	72282	0	C	G	-0.00932903	0.00910273	0.29	0.968339	163835	0	C	G	-0.00868371	0.013811	0.524807	0.9731	92615	0	G	C	0.0235	0.003502	1.91e-11	0.1577	439590	1
884	17:53479547:C:T	rs11650101	17	53479547	53470462	53500253	BMI	T	C	0.0118	0.0019	5.44e-10	0.2873	922067	T	C	0.0126634	0.00486412	0.00922941	0.137429	153745	0	T	C	0.0048755	0.00734107	0.506601	0.138949	72282	0	C	T	-0.000832392	0.00490238	0.48	0.880323	163835	0	T	C	0.0134536	0.00634985	0.0338844	0.1773	92615	0	T	C	0.01515	0.002581	4.35e-09	0.4124	439590	1
885	17:56039624:G:T	rs73319811	17	56039624	55547637	56123063	BMI	T	G	0.0301	0.0045	3.06e-11	0.0883	439590	NA	NA	NA	NA	NA	NA	NA	NA	NA	NA	NA	NA	NA	NA	NA	NA	NA	NA	NA	NA	NA	NA	NA	NA	NA	NA	NA	NA	NA	NA	NA	NA	T	G	0.03015	0.004538	3.09e-11	0.08829	439590	1
886	17:59498052:A:G	rs7214743	17	59498052	59472403	59498250	BMI	A	G	-0.012	0.0016	2.78e-13	0.318	922067	A	G	-0.0133402	0.00369655	0.00030758	0.28679	153745	0	G	A	0.017464	0.00563124	0.00192694	0.714034	72282	0	A	G	-0.0108548	0.0033814	0.0051	0.341103	163835	0	A	G	-0.0200327	0.00498772	5.89e-05	0.3077	92615	0	G	A	0.008455	0.002703	0.00176198	0.6696	439590	0
887	17:61739101:C:T	rs78369934	17	61739101	61666687	61993701	BMI	T	C	0.0361	0.0056	1.42e-10	0.9457	603425	NA	NA	NA	NA	NA	NA	NA	NA	NA	NA	NA	NA	NA	NA	NA	NA	T	C	0.0886775	0.076174	0.38	0.999506	163835	0	NA	NA	NA	NA	NA	NA	NA	NA	C	T	-0.03578	0.005639	2.22e-10	0.05464	439590	1
888	17:64020932:C:T	rs62063393	17	64020932	63919179	64124768	BMI	T	C	0.0172	0.0028	9.67e-10	0.9177	922067	C	T	-0.0128691	0.00692397	0.0630796	0.0626947	153745	0	C	T	-0.0131296	0.0104929	0.210828	0.063375	72282	0	T	C	0.0192678	0.00575258	0.0011	0.917051	163835	0	T	C	0.00662377	0.00912142	0.467735	0.9389	92615	0	C	T	-0.02078	0.004302	1.36e-06	0.09745	439590	0
889	17:65832016:C:T	rs7218014	17	65832016	64960229	66212431	BMI	T	C	-0.0249	0.0017	4.6e-47	0.4741	922067	T	C	-0.0238621	0.00349719	8.9e-12	0.355394	153745	1	C	T	0.0243761	0.00537966	5.87e-06	0.644323	72282	0	T	C	-0.0195111	0.00347528	1.6e-08	0.30138	163835	1	T	C	-0.0308498	0.00517557	2.51e-09	0.3685	92615	1	C	T	0.02839	0.003205	8.13e-19	0.1969	439590	1
890	17:68271196:A:G	rs4583288	17	68271196	68203915	68362094	BMI	A	G	-0.0098	0.0016	2.04e-09	0.3659	922067	A	G	-0.0116279	0.00359127	0.00120448	0.317136	153745	0	A	G	-0.0105001	0.00571382	0.0661121	0.311018	72282	0	G	A	0.00917306	0.00349956	0.017	0.707805	163835	0	A	G	-0.012008	0.00544352	0.0275423	0.27	92615	0	A	G	-0.008509	0.002558	0.000879023	0.4623	439590	0
891	17:71126631:A:G	rs4467142	17	71126631	70720941	71142376	BMI	A	G	-0.0122	0.0016	2.38e-14	0.3894	922067	A	G	-0.0138939	0.00352533	8.11e-05	0.344814	153745	0	A	G	-0.00755396	0.00547036	0.167313	0.337891	72282	0	G	A	0.0116416	0.00354927	0.0011	0.702655	163835	0	A	G	-0.00362667	0.00487898	0.457088	0.3539	92615	0	A	G	-0.01505	0.002553	3.72e-09	0.4814	439590	1
892	17:71852955:G:T	rs9913152	17	71852955	71739722	71852955	BMI	T	G	0.0128	0.002	1.06e-10	0.8061	922067	G	T	-0.0102791	0.00417546	0.0138244	0.200263	153745	0	T	G	0.0165879	0.00635539	0.00905288	0.799445	72282	0	G	T	-0.00878066	0.00448979	0.13	0.178601	163835	0	T	G	0.0149673	0.0056243	0.00776247	0.7619	92615	0	T	G	0.01475	0.003302	7.96e-06	0.8187	439590	0
893	17:72798160:A:G	rs55881966	17	72798160	72792753	72852176	BMI	A	G	-0.0092	0.0016	2.16e-08	0.5957	922067	G	A	0.0179032	0.00335206	9.25e-08	0.478367	153745	0	G	A	0.00782267	0.00522869	0.134627	0.48205	72282	0	A	G	-0.00717897	0.00333177	0.049	0.523011	163835	0	A	G	-0.0109904	0.00545811	0.0436516	0.5664	92615	0	G	A	0.004222	0.002895	0.14471	0.262	439590	0
894	17:73889412:A:T	rs9901840	17	73889412	73816844	73954402	BMI	A	T	0.0116	0.0017	1.09e-11	0.2854	922067	A	T	0.0146491	0.00366599	6.44e-05	0.297089	153745	0	A	T	0.0107923	0.00556786	0.0525845	0.29957	72282	0	T	A	-0.00630959	0.00349941	0.064	0.702345	163835	0	A	T	0.00118127	0.00573669	0.831764	0.1924	92615	0	A	T	0.01577	0.002803	1.82e-08	0.2893	439590	1
895	17:75712926:A:C	rs10852786	17	75712926	75712926	75741743	BMI	A	C	0.0096	0.0015	4.07e-10	0.496	922067	A	C	0.00890214	0.00334724	0.00782467	0.471209	153745	0	A	C	0.0107141	0.00511613	0.036244	0.475133	72282	0	C	A	-0.00541263	0.00318924	0.078	0.468899	163835	0	A	C	0.0134318	0.00490789	0.00616595	0.3793	92615	0	A	C	0.01151	0.002559	6.85e-06	0.5248	439590	0
896	17:76739850:C:T	rs7218899	17	76739850	76661528	76832133	BMI	T	C	-0.0101	0.0016	9.53e-11	0.4392	922067	T	C	-0.0132913	0.0034177	0.000100674	0.401668	153745	0	T	C	-0.010404	0.00519825	0.0453452	0.403491	72282	0	C	T	0.0100293	0.00327889	0.0022	0.6196	163835	0	T	C	-0.00428838	0.00470361	0.363078	0.411	92615	0	T	C	-0.009886	0.002552	0.00010666	0.5127	439590	0
897	17:77800743:A:G	rs1696757	17	77800743	77758691	77804936	BMI	A	G	0.0162	0.0016	2.45e-24	0.5982	922067	G	A	-0.0196657	0.00346599	1.4e-08	0.373619	153745	1	G	A	-0.0217718	0.00536757	4.99e-05	0.368397	72282	0	A	G	0.0183722	0.00343653	9.6e-07	0.66525	163835	0	A	G	0.0158287	0.00489472	0.00123027	0.6077	92615	0	G	A	-0.01182	0.002558	3.83e-06	0.4646	439590	0
898	17:79084367:A:G	rs3935190	17	79084367	78449948	80189590	BMI	A	G	-0.0187	0.0016	1.84e-31	0.5809	922067	G	A	0.0173679	0.00345002	4.8e-07	0.376907	153745	0	A	G	-0.0270403	0.0053205	3.73e-07	0.622031	72282	0	G	A	0.0144661	0.00340976	7.5e-05	0.421196	163835	0	A	G	-0.0284615	0.00541348	1.45e-07	0.6411	92615	0	A	G	-0.01758	0.002566	7.41e-12	0.5356	439590	1
899	18:944422:C:T	rs55724647	18	944422	921218	1899696	BMI	T	C	-0.0117	0.0016	5.24e-14	0.4217	922067	T	C	-0.0122141	0.00339413	0.000319952	0.418957	153745	0	T	C	-0.0153271	0.00523184	0.00339421	0.413756	72282	0	C	T	0.0113099	0.00326299	0.0024	0.598967	163835	0	T	C	-0.0151102	0.0045194	0.000831764	0.5002	92615	0	T	C	-0.00958	0.002591	0.000218273	0.4124	439590	0
900	18:2666046:A:C	rs9947882	18	2666046	2656989	2818263	BMI	A	C	0.0117	0.002	6.52e-09	0.7328	758232	C	A	-0.00789983	0.00366021	0.0309044	0.300198	153745	0	C	A	-0.00496202	0.00557802	0.373699	0.301457	72282	0	NA	NA	NA	NA	NA	NA	NA	NA	A	C	0.00938026	0.00552908	0.0891251	0.7057	92615	0	C	A	-0.01699	0.003048	2.47e-08	0.2259	439590	1
901	18:7557909:C:T	rs489659	18	7557909	7535617	7630982	BMI	T	C	0.0141	0.0018	1.87e-15	0.4418	922067	T	C	0.0148539	0.00371676	6.43e-05	0.284445	153745	0	C	T	-0.013908	0.00564065	0.0136757	0.715725	72282	0	T	C	0.0145734	0.00339828	1.1e-05	0.32435	163835	0	T	C	0.00669546	0.00492061	0.17378	0.2739	92615	0	C	T	-0.01673	0.003428	1.05e-06	0.1651	439590	0
902	18:13184513:G:T	rs36073178	18	13184513	12941772	13222597	BMI	T	G	-0.0153	0.002	4.68e-14	0.8253	922067	G	T	0.00821053	0.004368	0.060149	0.180038	153745	0	G	T	0.01286	0.00675451	0.0569216	0.177499	72282	0	T	G	-0.0119452	0.00440318	0.0094	0.842938	163835	0	T	G	-0.0148221	0.00605862	0.0144544	0.8169	92615	0	G	T	0.0221	0.003337	3.47e-11	0.1786	439590	1
903	18:19913019:C:T	rs8097576	18	19913019	19898816	19913019	BMI	T	C	-0.0091	0.0016	1.18e-08	0.5359	922067	C	T	0.00739466	0.00341376	0.0303008	0.404553	153745	0	C	T	0.0264622	0.00526923	5.11e-07	0.415189	72282	0	T	C	-0.0149211	0.00335025	0.00012	0.63749	163835	0	T	C	-0.00188895	0.0050407	0.707946	0.6304	92615	0	C	T	0.004099	0.002616	0.117139	0.5984	439590	0
904	18:21090023:A:G	rs1788808	18	21090023	20659890	21242304	BMI	A	G	0.0227	0.002	8.71e-29	0.354	922067	A	G	0.0121202	0.00609089	0.046603	0.082549	153745	0	G	A	-0.0196701	0.0091758	0.0320572	0.914638	72282	0	A	G	0.0163299	0.00543892	0.011	0.0947327	163835	0	A	G	0.00982528	0.00822118	0.234423	0.106	92615	0	G	A	-0.02735	0.002548	6.92e-27	0.497	439590	1
905	18:22172010:A:C	rs113514975	18	22172010	22136195	24624030	BMI	A	C	-0.0222	0.0031	5.74e-13	0.177	665617	A	C	-0.0105515	0.0115593	0.36134	0.0213568	153745	0	A	C	-0.0112969	0.0204726	0.581081	0.0176278	72282	0	NA	NA	NA	NA	NA	NA	NA	NA	NA	NA	NA	NA	NA	NA	NA	NA	A	C	-0.02344	0.003243	5.01e-13	0.1932	439590	1
906	18:26138591:A:AT	18:26138591_AT_A	18	26138591	26102060	26154719	BMI	A	AT	-0.0319	0.0054	2.57e-09	0.06	439590	NA	NA	NA	NA	NA	NA	NA	NA	NA	NA	NA	NA	NA	NA	NA	NA	NA	NA	NA	NA	NA	NA	NA	NA	NA	NA	NA	NA	NA	NA	NA	NA	A	AT	-0.03193	0.00536	2.58e-09	0.06001	439590	1
907	18:27353168:A:G	rs11661822	18	27353168	27155058	27396513	BMI	A	G	0.0101	0.0017	2.49e-09	0.6273	922067	G	A	-0.0133134	0.00390468	0.000650593	0.243156	153745	0	G	A	-0.00694759	0.00614838	0.258482	0.242374	72282	0	A	G	0.00937599	0.00378619	0.015	0.770877	163835	0	A	G	0.00755216	0.00534584	0.158489	0.757	92615	0	G	A	-0.01015	0.00256	7.38e-05	0.5463	439590	0
908	18:30377714:C:G	rs12455381	18	30377714	29912676	30400420	BMI	C	G	0.0131	0.0018	6.74e-14	0.5298	922067	G	C	-0.0128449	0.00348912	0.000231926	0.357491	153745	0	G	C	-0.0178414	0.00530601	0.000772431	0.356537	72282	0	C	G	0.0128275	0.00340927	0.00029	0.66896	163835	0	C	G	0.00996308	0.00461162	0.030903	0.6132	92615	0	G	C	-0.01348	0.003636	0.000208449	0.8563	439590	0
909	18:31216079:A:G	rs1552234	18	31216079	31177013	31606828	BMI	A	G	0.0124	0.0017	3.73e-13	0.6341	922067	G	A	-0.015076	0.00412185	0.000254607	0.208182	153745	0	A	G	0.00744136	0.00624786	0.233644	0.7875	72282	0	G	A	-0.0118393	0.00370936	0.00067	0.245896	163835	0	A	G	0.0127505	0.00558678	0.0223872	0.7671	92615	0	A	G	0.01243	0.002555	1.15e-06	0.463	439590	0
910	18:35614071:A:G	rs8091306	18	35614071	35580884	35676249	BMI	A	G	-0.0093	0.0017	4.88e-08	0.3124	922067	A	G	-0.0123696	0.00346689	0.000359826	0.370815	153745	0	A	G	-0.0134955	0.00534143	0.0115184	0.368037	72282	0	G	A	0.00707784	0.00334189	0.02	0.655094	163835	0	A	G	-0.00147161	0.0049781	0.776247	0.3585	92615	0	A	G	-0.01064	0.003274	0.0011508	0.1882	439590	0
911	18:36614286:G:T	rs73428491	18	36614286	36423418	37484626	BMI	T	G	0.0167	0.002	8.38e-17	0.7891	922067	G	T	-0.023372	0.00389523	1.97e-09	0.246008	153745	1	G	T	-0.0180734	0.00597454	0.0024858	0.242006	72282	0	T	G	0.013427	0.00358263	0.00044	0.727636	163835	0	T	G	0.00797143	0.00662611	0.229087	0.8713	92615	0	G	T	-0.01622	0.004298	0.000161436	0.09816	439590	0
912	18:38146351:C:T	rs7506165	18	38146351	38024931	38204865	BMI	T	C	0.0156	0.0026	2.73e-09	0.4173	758232	C	T	-0.0189452	0.0066524	0.00440119	0.0679632	153745	0	T	C	0.00580101	0.01014	0.567261	0.932698	72282	0	NA	NA	NA	NA	NA	NA	NA	NA	T	C	0.0156679	0.0107929	0.147911	0.9347	92615	0	T	C	0.0158	0.003098	3.39e-07	0.2149	439590	0
913	18:40712476:G:T	rs4293465	18	40712476	39499740	41116317	BMI	T	G	0.0166	0.0016	3.62e-26	0.4452	922067	T	G	0.0109023	0.00346716	0.001664	0.365374	153745	0	G	T	-0.0176941	0.00530173	0.000845605	0.636433	72282	0	T	G	0.0194869	0.00343369	5.2e-08	0.313091	163835	0	T	G	0.0217931	0.0044213	8.32e-07	0.4665	92615	0	G	T	-0.01618	0.002581	3.66e-10	0.4237	439590	1
914	18:42940499:G:T	rs16978350	18	42940499	42789514	42971260	BMI	T	G	-0.0136	0.0023	1.61e-09	0.2122	758232	T	G	-0.00644174	0.00495982	0.194018	0.131354	153745	0	T	G	-0.0160896	0.00773111	0.0374205	0.130463	72282	0	NA	NA	NA	NA	NA	NA	NA	NA	T	G	0.0030445	0.00710674	0.676083	0.1154	92615	0	T	G	-0.0185	0.002899	1.75e-10	0.2675	439590	1
915	18:44773382:A:T	rs9956387	18	44773382	44573476	44813844	BMI	A	T	0.0133	0.0016	2.73e-16	0.6257	922067	T	A	-0.0140932	0.00368644	0.000131851	0.29117	153745	0	T	A	-0.0118685	0.00564263	0.0354347	0.292887	72282	0	A	T	0.0126804	0.00362966	0.001	0.729161	163835	0	A	T	0.00861944	0.00482871	0.074131	0.703	92615	0	T	A	-0.01488	0.002551	5.38e-09	0.5035	439590	1
916	18:45921214:A:G	rs7239114	18	45921214	45915739	45924996	BMI	A	G	0.0161	0.002	2.3e-16	0.362	922067	A	G	0.012511	0.00526371	0.0174615	0.114381	153745	0	A	G	0.0305854	0.00811283	0.000163244	0.116094	72282	0	G	A	-0.0149953	0.00501671	0.002	0.88682	163835	0	A	G	0.0139454	0.00735853	0.057544	0.1047	92615	0	A	G	0.016	0.002571	4.86e-10	0.5425	439590	1
917	18:46617051:C:T	rs357886	18	46617051	46584184	46992526	BMI	T	C	-0.0115	0.0016	2.26e-12	0.6474	922067	C	T	0.00977475	0.00341689	0.00422688	0.402712	153745	0	T	C	-0.00557062	0.00520591	0.284593	0.594041	72282	0	C	T	0.00860959	0.00323716	0.0065	0.412082	163835	0	T	C	-0.0124262	0.00459847	0.00691831	0.6199	92615	0	T	C	-0.01679	0.003015	2.58e-08	0.7676	439590	1
918	18:50603110:C:T	rs7227950	18	50603110	50320520	50929276	BMI	T	C	0.0145	0.0018	2.84e-15	0.7079	922067	C	T	-0.0104918	0.00360397	0.00360076	0.31615	153745	0	C	T	-0.0204756	0.00545734	0.000175473	0.32014	72282	0	T	C	0.0173427	0.00337406	4.9e-07	0.663627	163835	0	T	C	0.00658485	0.00456754	0.147911	0.6383	92615	0	C	T	-0.01964	0.004535	1.49e-05	0.08635	439590	0
919	18:52500292:C:T	rs12456731	18	52500292	52357470	52531198	BMI	T	C	0.0134	0.0017	1.28e-15	0.3203	922067	T	C	0.00851793	0.00341893	0.0127241	0.396241	153745	0	T	C	0.00824111	0.0052506	0.116518	0.389893	72282	0	C	T	-0.0167622	0.00352905	1.1e-06	0.713686	163835	0	T	C	0.0110239	0.00478895	0.0213796	0.3935	92615	0	T	C	0.01736	0.003008	7.8e-09	0.2345	439590	1
920	18:53397199:C:T	rs784257	18	53397199	53186911	53668418	BMI	T	C	-0.0225	0.0033	5.97e-12	0.1872	439590	NA	NA	NA	NA	NA	NA	NA	NA	NA	NA	NA	NA	NA	NA	NA	NA	NA	NA	NA	NA	NA	NA	NA	NA	NA	NA	NA	NA	NA	NA	NA	NA	C	T	0.02254	0.003276	6.03e-12	0.8128	439590	1
921	18:55135178:A:G	rs3859402	18	55135178	55125438	55157958	BMI	A	G	0.0087	0.0016	2.58e-08	0.5505	922067	A	G	0.007609	0.00334561	0.0229465	0.491466	153745	0	A	G	0.0188113	0.00508883	0.000218519	0.487944	72282	0	G	A	-0.00894802	0.0031975	0.0045	0.518051	163835	0	A	G	0.014475	0.00448869	0.00125892	0.5119	92615	0	A	G	0.004202	0.002705	0.120282	0.6698	439590	0
922	18:56883319:G:T	rs7243357	18	56883319	56532315	56902418	BMI	T	G	0.0165	0.002	4.01e-16	0.8276	922067	G	T	-0.0289539	0.00437032	3.47e-11	0.17889	153745	1	G	T	-0.0147169	0.00672689	0.0286859	0.18016	72282	0	T	G	0.0113769	0.00468843	0.013	0.867848	163835	0	T	G	0.0108797	0.00549839	0.047863	0.7975	92615	0	G	T	-0.01444	0.003352	1.64e-05	0.1761	439590	0
923	18:57829135:C:T	rs6567160	18	57829135	57676909	58718193	BMI	T	C	-0.0639	0.0018	2.22e-269	0.7736	922067	C	T	0.074671	0.00391525	4.33e-81	0.240701	153745	1	C	T	0.0694429	0.00599828	5.38e-31	0.238435	72282	1	T	C	-0.0485736	0.00385557	1.8e-34	0.783178	163835	1	T	C	-0.0517388	0.00573243	1.78e-19	0.82	92615	1	C	T	0.06877	0.003007	7.94e-116	0.2334	439590	1
924	18:60845884:C:T	rs12454712	18	60845884	60845884	60876114	BMI	T	C	-0.0137	0.0015	1e-18	0.5534	922067	C	T	0.013792	0.00336629	4.18e-05	0.462301	153745	0	C	T	0.0243641	0.00510657	1.83e-06	0.462992	72282	0	T	C	-0.0176006	0.00324554	8.5e-07	0.480305	163835	0	T	C	-0.00540138	0.00445682	0.223872	0.5287	92615	0	C	T	0.0111	0.002625	2.34e-05	0.3764	439590	0
925	18:63456733:A:G	rs8092156	18	63456733	63226520	63589770	BMI	A	G	-0.0189	0.0017	3.4e-30	0.69	922067	G	A	0.0243178	0.00361669	1.77e-11	0.309106	153745	1	G	A	0.023191	0.00550761	2.55e-05	0.307815	72282	0	A	G	-0.0133951	0.00338112	0.0001	0.65654	163835	0	A	G	-0.0189062	0.00470868	5.89e-05	0.6615	92615	0	G	A	0.01823	0.002841	1.4e-10	0.2772	439590	1
926	18:66083127:A:C	rs8099368	18	66083127	66053365	66092351	BMI	A	C	-0.0098	0.0017	1.05e-08	0.5369	922067	C	A	0.0104727	0.00353788	0.00307475	0.33885	153745	0	A	C	-0.0148674	0.00539696	0.00587329	0.66404	72282	0	C	A	0.00923174	0.00350894	0.013	0.289351	163835	0	A	C	-0.00687186	0.00489427	0.158489	0.6538	92615	0	A	C	-0.009362	0.003153	0.00298538	0.206	439590	0
927	18:69224478:A:T	rs8089514	18	69224478	69221962	69252808	BMI	A	T	0.0147	0.0018	1.45e-15	0.2735	922067	A	T	0.0131147	0.00426358	0.00209812	0.191066	153745	0	A	T	0.0097685	0.00671768	0.145905	0.190198	72282	0	T	A	-0.00982684	0.00443087	0.028	0.822202	163835	0	A	T	0.0208282	0.00624337	0.000851138	0.1905	92615	0	A	T	0.01676	0.002666	3.24e-10	0.3686	439590	1
928	18:71905681:T:TA	18:71905681_TA_T	18	71905681	71905681	71959324	BMI	T	TA	-0.0187	0.0034	3.23e-08	0.173	439590	NA	NA	NA	NA	NA	NA	NA	NA	NA	NA	NA	NA	NA	NA	NA	NA	NA	NA	NA	NA	NA	NA	NA	NA	NA	NA	NA	NA	NA	NA	NA	NA	T	TA	-0.01868	0.003379	3.22e-08	0.173	439590	1
929	18:73498528:A:C	rs11150911	18	73498528	73483409	73517897	BMI	A	C	0.0143	0.0016	5.53e-18	0.3141	922067	A	C	0.0151199	0.00352814	1.82e-05	0.340928	153745	0	C	A	-0.0142021	0.00541825	0.00876314	0.660657	72282	0	A	C	0.0103676	0.00335059	0.003	0.344458	163835	0	A	C	0.0140635	0.00491314	0.00416869	0.2916	92615	0	C	A	-0.0166	0.002857	6.28e-09	0.7251	439590	1
930	18:74425341:C:T	rs75183256	18	74425341	74402834	74431226	BMI	T	C	-0.0144	0.0026	1.62e-08	0.1186	922067	T	C	-0.0127986	0.0048646	0.00851436	0.136499	153745	0	T	C	-0.0233104	0.00747939	0.00182934	0.138457	72282	0	C	T	0.0146264	0.00495627	0.013	0.881843	163835	0	T	C	-0.0137864	0.00635892	0.0301995	0.1534	92615	0	T	C	-0.01151	0.006041	0.0568853	0.04739	439590	0
931	18:74994860:C:T	rs35841477	18	74994860	74972027	75009380	BMI	T	C	0.0161	0.0029	2.51e-08	0.9204	922067	C	T	-0.0144043	0.00587358	0.0141914	0.088907	153745	0	C	T	-0.0170149	0.00890795	0.0561226	0.0926091	72282	0	T	C	0.0133186	0.00561709	0.0057	0.912412	163835	0	T	C	0.0169037	0.00775003	0.0295121	0.9109	92615	0	C	T	-0.01975	0.005758	0.00060256	0.05144	439590	0
932	18:77209015:A:G	rs2278801	18	77209015	77182836	77235087	BMI	A	G	-0.0105	0.0016	5.39e-11	0.6304	922067	G	A	0.014048	0.00347184	5.2e-05	0.369036	153745	0	G	A	0.0179429	0.00535543	0.000806932	0.371051	72282	0	A	G	-0.00782795	0.00326111	0.0019	0.595198	163835	0	A	G	-0.0114128	0.00486991	0.0190546	0.6252	92615	0	G	A	0.007949	0.002685	0.00306902	0.344	439590	0
933	19:1857878:A:T	rs7255210	19	1857878	1808569	2733188	BMI	A	T	-0.0161	0.0018	1.25e-19	0.3183	922067	A	T	-0.0172716	0.00347527	6.7e-07	0.368113	153745	0	A	T	-0.0101402	0.00530864	0.056116	0.365148	72282	0	T	A	0.0100555	0.0035331	0.0087	0.592323	163835	0	A	T	-0.00955983	0.00548265	0.0812831	0.3111	92615	0	A	T	-0.02547	0.003404	7.24e-14	0.1712	439590	1
934	19:4067314:C:T	rs188955288	19	4067314	4019925	4459215	BMI	T	C	-0.0269	0.0033	2.72e-16	0.189	439590	NA	NA	NA	NA	NA	NA	NA	NA	NA	NA	NA	NA	NA	NA	NA	NA	NA	NA	NA	NA	NA	NA	NA	NA	NA	NA	NA	NA	NA	NA	NA	NA	T	C	-0.02688	0.003284	2.69e-16	0.189	439590	1
935	19:5132708:C:T	rs2613788	19	5132708	5097783	5329422	BMI	T	C	0.0096	0.0016	1.6e-09	0.4015	922067	T	C	0.0122298	0.00347365	0.000430375	0.37051	153745	0	C	T	-0.0029565	0.00528953	0.576206	0.630021	72282	0	T	C	0.0113048	0.0035485	0.0037	0.280751	163835	0	T	C	0.0133903	0.00484586	0.0057544	0.4101	92615	0	C	T	-0.007815	0.002549	0.0021727	0.5146	439590	0
936	19:10867448:A:G	rs4804524	19	10867448	10811667	11100461	BMI	A	G	-0.0095	0.0015	8.74e-10	0.5254	922067	A	G	-0.00976218	0.00335346	0.00360188	0.496153	153745	0	A	G	-0.00719827	0.00511291	0.159172	0.491867	72282	0	G	A	0.00846259	0.00319349	0.0093	0.537162	163835	0	A	G	-0.00768373	0.00458321	0.0933254	0.469	92615	0	A	G	-0.01115	0.002616	2.01e-05	0.6124	439590	0
937	19:12982275:G:T	rs2242513	19	12982275	12876964	13212199	BMI	T	G	0.011	0.0017	4.64e-11	0.5311	922067	G	T	-0.00885346	0.00352738	0.0120756	0.345208	153745	0	T	G	0.00599112	0.00536968	0.264537	0.652503	72282	0	G	T	-0.00627897	0.00358191	0.12	0.282109	163835	0	T	G	0.0103947	0.00470127	0.0269153	0.597	92615	0	T	G	0.01694	0.002858	3.09e-09	0.2723	439590	1
938	19:18812024:A:G	rs4808845	19	18812024	18207051	19800467	BMI	A	G	0.0211	0.0019	9.27e-28	0.39	922067	A	G	0.0130397	0.00492094	0.00805321	0.134066	153745	0	G	A	-0.0274167	0.00764365	0.000334689	0.86716	72282	0	A	G	0.011021	0.00510133	0.011	0.113286	163835	0	A	G	0.0201701	0.00651132	0.00194984	0.1655	92615	0	G	A	-0.02536	0.002601	1.82e-22	0.401	439590	1
939	19:30300017:A:G	rs62104483	19	30300017	30240852	31051857	BMI	A	G	0.0222	0.0021	2.81e-26	0.2339	922067	A	G	0.0109749	0.00595201	0.0651992	0.0870045	153745	0	A	G	0.0129946	0.00895687	0.146836	0.088332	72282	0	G	A	-0.0210881	0.00569001	0.00063	0.914388	163835	0	A	G	0.021366	0.00704241	0.00239883	0.1096	92615	0	A	G	0.02576	0.002709	1.95e-21	0.3297	439590	1
940	19:33101151:C:G	rs9636114	19	33101151	32822348	33319294	BMI	C	G	0.0158	0.0022	6.84e-13	0.2516	482477	C	G	0.016386	0.00375046	1.25e-05	0.275996	153745	0	C	G	0.0148251	0.00574974	0.00992616	0.274981	72282	0	G	C	-0.0171284	0.00373137	1.3e-05	0.759841	163835	0	C	G	0.0126793	0.00551788	0.0213796	0.2021	92615	0	NA	NA	NA	NA	NA	NA	NA	NA
941	19:34310034:A:G	rs29940	19	34310034	33869022	34380848	BMI	A	G	0.0208	0.0018	8.01e-32	0.4094	922067	A	G	0.0298428	0.00402168	1.17e-13	0.22349	153745	1	A	G	0.0230899	0.00619881	0.000195394	0.217831	72282	0	G	A	-0.0142781	0.00395632	0.00019	0.794462	163835	0	A	G	0.0215641	0.0056107	0.000120226	0.2136	92615	0	A	G	0.01909	0.002716	2.09e-12	0.673	439590	1
942	19:35745088:A:G	rs62112772	19	35745088	35738764	35779246	BMI	A	G	0.0163	0.0029	1.7e-08	0.1903	603425	NA	NA	NA	NA	NA	NA	NA	NA	NA	NA	NA	NA	NA	NA	NA	NA	G	A	-0.0157986	0.0077967	0.046	0.955113	163835	0	NA	NA	NA	NA	NA	NA	NA	NA	A	G	0.01636	0.003108	1.42e-07	0.2134	439590	0
943	19:37059567:A:T	rs143391773	19	37059567	37059567	37059567	BMI	A	T	-0.0866	0.0154	1.82e-08	0.0073	439590	NA	NA	NA	NA	NA	NA	NA	NA	NA	NA	NA	NA	NA	NA	NA	NA	NA	NA	NA	NA	NA	NA	NA	NA	NA	NA	NA	NA	NA	NA	NA	NA	A	T	-0.08662	0.01539	1.8e-08	0.007252	439590	1
944	19:38755344:C:T	rs558616730	19	38755344	37940995	39769671	BMI	T	C	-0.1276	0.0203	3.07e-10	0.0044	439590	NA	NA	NA	NA	NA	NA	NA	NA	NA	NA	NA	NA	NA	NA	NA	NA	NA	NA	NA	NA	NA	NA	NA	NA	NA	NA	NA	NA	NA	NA	NA	NA	T	C	-0.1276	0.02027	3.1e-10	0.00438	439590	1
945	19:46175046:A:T	rs35560038	19	46175046	45355721	46492409	BMI	A	T	0.0384	0.0017	4.29e-111	0.5166	922067	A	T	0.0337577	0.00341501	4.83e-23	0.404446	153745	1	T	A	-0.047229	0.00521804	1.42e-19	0.59414	72282	1	A	T	0.0500166	0.00329685	4.5e-49	0.380392	163835	1	A	T	0.0336972	0.00461792	2.95e-13	0.5169	92615	1	T	A	-0.0285	0.003549	9.77e-16	0.1534	439590	1
946	19:47569003:A:G	rs3810291	19	47569003	47541832	48101868	BMI	A	G	0.0357	0.0019	1.93e-75	0.4629	758232	A	G	0.0357103	0.00402213	6.78e-19	0.22362	153745	1	A	G	0.0355341	0.00622082	1.12e-08	0.219167	72282	1	NA	NA	NA	NA	NA	NA	NA	NA	A	G	0.0267215	0.00486542	3.98e-08	0.2767	92615	1	A	G	0.0385	0.002718	1.48e-45	0.6768	439590	1
947	19:49620521:A:C	rs28394227	19	49620521	49555894	49655174	BMI	A	C	-0.0103	0.0017	1.16e-09	0.5589	922067	A	C	-0.0089503	0.00335668	0.00766646	0.467433	153745	0	A	C	-0.00200194	0.00534892	0.708204	0.484362	72282	0	C	A	0.00402086	0.00333677	0.29	0.553401	163835	0	A	C	-0.0204298	0.0053923	0.000151356	0.4882	92615	0	A	C	-0.01626	0.003113	1.77e-07	0.784	439590	0
948	19:50363585:C:CAG	rs200876443	19	50363585	50363585	50363585	BMI	CAG	C	-0.0585	0.0068	1.11e-17	0.9641	439590	NA	NA	NA	NA	NA	NA	NA	NA	NA	NA	NA	NA	NA	NA	NA	NA	NA	NA	NA	NA	NA	NA	NA	NA	NA	NA	NA	NA	NA	NA	NA	NA	C	CAG	0.05849	0.006831	1.1e-17	0.03586	439590	1
949	19:51815243:C:G	rs4802779	19	51815243	51132746	51829034	BMI	C	G	0.013	0.0016	9e-17	0.4718	922067	C	G	0.0131309	0.00337745	0.000101146	0.43938	153745	0	C	G	0.00878378	0.0051729	0.0895007	0.438963	72282	0	G	C	-0.010901	0.00345757	0.0015	0.478141	163835	0	C	G	0.00753364	0.0046546	0.104713	0.4469	92615	0	C	G	0.01673	0.002546	5.01e-11	0.4784	439590	1
950	19:58323784:C:T	rs72490768	19	58323784	58257389	58394512	BMI	T	C	-0.0119	0.0018	3.47e-11	0.3598	922067	T	C	-0.00878376	0.00338472	0.00945584	0.425877	153745	0	T	C	-0.0144613	0.00521344	0.00553981	0.425133	72282	0	C	T	0.00737235	0.00328918	0.021	0.54762	163835	0	T	C	-0.0136188	0.00545967	0.0125893	0.3039	92615	0	T	C	-0.02114	0.00412	2.88e-07	0.1075	439590	0
951	20:2656495:A:G	rs6051100	20	2656495	2598405	2665268	BMI	A	G	0.0108	0.0017	7.84e-11	0.6946	922067	G	A	-0.0139711	0.00349061	6.27e-05	0.359322	153745	0	G	A	-0.0125612	0.00533578	0.0185653	0.356617	72282	0	A	G	0.00629307	0.00352732	0.13	0.71401	163835	0	A	G	0.013347	0.00464491	0.0040738	0.6632	92615	0	G	A	-0.01028	0.002944	0.000480839	0.2525	439590	0
952	20:6628406:C:G	rs2326844	20	6628406	6443509	6637234	BMI	C	G	0.019	0.002	5.63e-21	0.7408	922067	G	C	-0.010796	0.00506558	0.0330685	0.125032	153745	0	C	G	0.0221859	0.00770446	0.00398164	0.876342	72282	0	G	C	-0.0100392	0.00584369	0.047	0.0802071	163835	0	C	G	0.0146407	0.00757523	0.0537032	0.8815	92615	0	C	G	0.02315	0.002643	2e-18	0.6346	439590	1
953	20:8403772:C:T	rs1876728	20	8403772	8351592	8409376	BMI	T	C	0.0117	0.0017	1.71e-11	0.7107	922067	C	T	-0.0103256	0.00351961	0.0033492	0.346668	153745	0	C	T	-0.0148002	0.00549584	0.00708151	0.335589	72282	0	T	C	0.00909472	0.00361607	0.012	0.70493	163835	0	T	C	0.0122868	0.00519124	0.0177828	0.6677	92615	0	C	T	-0.01367	0.003146	1.38e-05	0.2082	439590	0
954	20:9090771:A:G	rs6077492	20	9090771	9046743	9133477	BMI	A	G	-0.0225	0.0034	1.97e-11	0.8263	439590	NA	NA	NA	NA	NA	NA	NA	NA	NA	NA	NA	NA	NA	NA	NA	NA	NA	NA	NA	NA	NA	NA	NA	NA	NA	NA	NA	NA	NA	NA	NA	NA	A	G	-0.02254	0.00336	1.95e-11	0.8263	439590	1
955	20:9853114:A:C	rs6133756	20	9853114	9816826	9874652	BMI	A	C	0.0103	0.0016	1.81e-10	0.6146	922067	C	A	-0.00436437	0.00341667	0.20147	0.407278	153745	0	C	A	-0.0148473	0.005156	0.00398154	0.421116	72282	0	A	C	0.00677624	0.00320349	0.11	0.507165	163835	0	A	C	0.0113665	0.0046869	0.0151356	0.5931	92615	0	C	A	-0.01545	0.002888	8.83e-08	0.263	439590	0
956	20:12392812:A:C	rs12479761	20	12392812	12364263	12437705	BMI	A	C	-0.015	0.0026	1.3e-08	0.8831	922067	C	A	0.0113854	0.00655508	0.0824086	0.0702267	153745	0	C	A	0.0133057	0.00996265	0.181695	0.0704117	72282	0	A	C	-0.0114207	0.00705959	0.21	0.945936	163835	0	A	C	-0.0104276	0.0105538	0.323594	0.9445	92615	0	C	A	0.01755	0.003493	5.07e-07	0.158	439590	0
957	20:14843361:A:T	rs13043001	20	14843361	14708540	14881202	BMI	A	T	0.0124	0.0019	1.82e-11	0.4386	758232	T	A	-0.0147388	0.00335341	1.11e-05	0.457228	153745	0	T	A	-0.00985356	0.00547119	0.0717042	0.430629	72282	0	NA	NA	NA	NA	NA	NA	NA	NA	A	T	0.0133107	0.00489075	0.00645654	0.4841	92615	0	T	A	-0.01123	0.002799	5.98e-05	0.6831	439590	0
958	20:15819926:A:T	rs8118253	20	15819926	15799314	15838024	BMI	A	T	0.0165	0.0024	3.62e-12	0.1181	922067	A	T	0.00599856	0.00545206	0.271229	0.105268	153745	0	A	T	0.019309	0.00845392	0.0223695	0.103868	72282	0	T	A	-0.0109958	0.00538814	0.062	0.903225	163835	0	A	T	0.0139298	0.00649504	0.0316228	0.1331	92615	0	A	T	0.02461	0.003762	6.03e-11	0.1323	439590	1
959	20:17100778:A:G	rs1101147	20	17100778	16513342	17340582	BMI	A	G	-0.0178	0.0018	1.59e-22	0.4227	922067	A	G	-0.0195326	0.00408833	1.77e-06	0.213282	153745	0	A	G	-0.0176295	0.00621363	0.00455064	0.212446	72282	0	G	A	0.014649	0.00380732	0.00037	0.773385	163835	0	A	G	-0.0275201	0.00558423	8.32e-07	0.2174	92615	0	A	G	-0.01616	0.002971	5.35e-08	0.7589	439590	0
960	20:18318008:C:G	rs8118970	20	18318008	18218219	18429497	BMI	C	G	-0.021	0.0025	3.48e-17	0.8849	922067	G	C	0.0346044	0.00551958	3.62e-10	0.102657	153745	1	G	C	0.0242923	0.00840472	0.00384854	0.103422	72282	0	C	G	-0.0193401	0.00437878	9.2e-05	0.842241	163835	0	C	G	-0.0134313	0.00725769	0.0645654	0.8844	92615	0	G	C	0.01484	0.004797	0.00198153	0.07695	439590	0
961	20:21381194:G:GTT	rs3838052	20	21381194	20898973	21448001	BMI	G	GTT	-0.0185	0.0029	2.48e-10	0.8779	665617	GTT	G	0.0175941	0.0048097	0.000254143	0.140593	153745	0	GTT	G	0.00758825	0.00732617	0.300308	0.141187	72282	0	NA	NA	NA	NA	NA	NA	NA	NA	NA	NA	NA	NA	NA	NA	NA	NA	GTT	G	0.02275	0.004235	7.8e-08	0.1013	439590	0
962	20:25590744:A:G	rs242132	20	25590744	24792351	26308418	BMI	A	G	-0.049	0.0071	4.97e-12	0.0332	439590	NA	NA	NA	NA	NA	NA	NA	NA	NA	NA	NA	NA	NA	NA	NA	NA	NA	NA	NA	NA	NA	NA	NA	NA	NA	NA	NA	NA	NA	NA	NA	NA	G	A	0.04896	0.007089	5.01e-12	0.9668	439590	1
963	20:30921846:A:G	rs3813921	20	30921846	29539588	31042595	BMI	A	G	-0.0129	0.0019	4.88e-12	0.7756	922067	G	A	0.00985725	0.00390442	0.0115817	0.244187	153745	0	G	A	0.0123134	0.00598416	0.0396215	0.241986	72282	0	A	G	-0.0108366	0.0035398	0.0025	0.719099	163835	0	A	G	-0.0199223	0.00629593	0.00154882	0.8414	92615	0	G	A	0.01527	0.003378	6.14e-06	0.1714	439590	0
964	20:32648738:A:G	rs2268086	20	32648738	32484835	33464710	BMI	A	G	-0.0136	0.0016	2.76e-17	0.3523	922067	A	G	-0.0156653	0.00364675	1.74e-05	0.304254	153745	0	G	A	0.0150968	0.00551672	0.00620863	0.695793	72282	0	A	G	-0.00915057	0.00331684	0.0044	0.360184	163835	0	A	G	-0.0084413	0.00505382	0.0954993	0.2485	92615	0	G	A	0.01627	0.00259	3.4e-10	0.5904	439590	1
965	20:34787313:A:G	rs6142529	20	34787313	34552079	34793643	BMI	A	G	0.0652	0.0066	9.63e-23	0.9771	482477	G	A	-0.0702932	0.0107423	6.01e-11	0.0248366	153745	1	G	A	-0.0754246	0.0164608	4.6e-06	0.0251672	72282	0	A	G	0.0524994	0.0112695	8.6e-06	0.978234	163835	0	A	G	0.0722441	0.0201645	0.000338844	0.9835	92615	0	NA	NA	NA	NA	NA	NA	NA	NA
966	20:36430407:A:G	rs6063608	20	36430407	36323314	36552839	BMI	A	G	0.0104	0.0016	8.14e-11	0.3802	922067	A	G	0.0152145	0.00336092	5.99e-06	0.450437	153745	0	A	G	0.0178801	0.00515031	0.000517246	0.45085	72282	0	G	A	-0.00927366	0.00322811	0.0067	0.570649	163835	0	A	G	0.0100688	0.00449489	0.0251189	0.409	92615	0	A	G	0.00549	0.002944	0.06223	0.2499	439590	0
967	20:41986507:C:T	rs6030803	20	41986507	41885000	42054931	BMI	T	C	0.0178	0.002	2.4e-19	0.8046	922067	C	T	-0.0152685	0.0040881	0.000187818	0.213857	153745	0	C	T	-0.0101221	0.00621961	0.103643	0.213573	72282	0	T	C	0.0148577	0.00398519	7.1e-05	0.797471	163835	0	T	C	0.0143562	0.00496159	0.00380189	0.7378	92615	0	C	T	-0.02774	0.003863	6.92e-13	0.1247	439590	1
968	20:44904838:A:C	rs2425840	20	44904838	44874695	44922717	BMI	A	C	-0.0133	0.0017	2.61e-15	0.6816	922067	C	A	0.0147164	0.00378919	0.000102836	0.266399	153745	0	C	A	0.00399948	0.00581933	0.49191	0.269891	72282	0	A	C	-0.00986072	0.00379842	0.0076	0.772373	163835	0	A	C	-0.0148853	0.00518765	0.0040738	0.7436	92615	0	C	A	0.01564	0.002591	1.56e-09	0.41	439590	1
969	20:45837896:A:G	rs4555399	20	45837896	45758258	45848043	BMI	A	G	0.015	0.0017	4.64e-18	0.2872	922067	A	G	0.0148578	0.00402253	0.000221051	0.223311	153745	0	A	G	0.0204425	0.00618842	0.000955358	0.227079	72282	0	G	A	-0.0155685	0.00392858	0.00014	0.791904	163835	0	A	G	0.0213702	0.00523796	4.47e-05	0.2363	92615	0	A	G	0.01221	0.002632	3.48e-06	0.3738	439590	0
970	20:48318306:C:T	rs913477	20	48318306	47410937	49590950	BMI	T	C	-0.0106	0.0016	1.09e-11	0.5471	922067	C	T	0.00932556	0.00341633	0.00633915	0.403642	153745	0	C	T	0.0112574	0.00517937	0.0297415	0.402731	72282	0	T	C	-0.0100785	0.00327026	0.0012	0.609043	163835	0	T	C	-0.0146454	0.00479118	0.00223872	0.6571	92615	0	C	T	0.01028	0.002566	6.18e-05	0.5627	439590	0
971	20:51178463:A:AAGG	20:51178463_AAGG_A	20	51178463	50243177	51795308	BMI	A	AAGG	-0.03	0.0033	1.31e-19	0.1841	439590	NA	NA	NA	NA	NA	NA	NA	NA	NA	NA	NA	NA	NA	NA	NA	NA	NA	NA	NA	NA	NA	NA	NA	NA	NA	NA	NA	NA	NA	NA	NA	NA	A	AAGG	-0.02996	0.003307	1.29e-19	0.1841	439590	1
972	20:53480875:C:G	rs6069016	20	53480875	53444338	53556236	BMI	C	G	-0.0159	0.0025	4.61e-10	0.8143	829452	G	C	0.0107944	0.00805122	0.180014	0.0451267	153745	0	C	G	-0.00829564	0.0119898	0.489005	0.95084	72282	0	G	C	0.00947101	0.00696705	0.18	0.0584998	163835	0	NA	NA	NA	NA	NA	NA	NA	NA	C	G	-0.01825	0.003001	1.19e-09	0.7626	439590	1
973	20:54145086:A:G	rs2247627	20	54145086	54142740	54534830	BMI	A	G	0.0188	0.0016	2.68e-33	0.4053	922067	A	G	0.0225339	0.00337484	2.44e-11	0.439556	153745	1	A	G	0.0162948	0.00515959	0.00158769	0.441121	72282	0	G	A	-0.0177572	0.00320723	8.1e-08	0.548683	163835	0	A	G	0.0219802	0.0044837	9.55e-07	0.418	92615	0	A	G	0.01666	0.002702	7.01e-10	0.3361	439590	1
974	20:55800039:A:G	rs172983	20	55800039	55614096	55834342	BMI	A	G	0.0114	0.002	5.27e-09	0.2188	922067	A	G	0.0067842	0.00387189	0.0797453	0.249563	153745	0	A	G	0.015285	0.00588044	0.0093413	0.249844	72282	0	G	A	-0.0126913	0.00387027	0.0027	0.783604	163835	0	A	G	0.0108032	0.00505189	0.0323594	0.3144	92615	0	A	G	0.0136	0.004062	0.000816582	0.1111	439590	0
975	20:57444915:A:G	rs6026567	20	57444915	57444915	57448746	BMI	A	G	-0.0096	0.0016	1.31e-09	0.4618	922067	A	G	-0.0180712	0.00340656	1.13e-07	0.408257	153745	0	G	A	0.0162822	0.0052618	0.00197203	0.585908	72282	0	A	G	-0.00143552	0.00326514	0.87	0.389765	163835	0	A	G	-0.00657247	0.00512208	0.199526	0.3596	92615	0	G	A	0.008881	0.002595	0.0006223	0.4238	439590	0
976	20:59866173:C:T	rs2427034	20	59866173	59857427	59875966	BMI	T	C	-0.0101	0.0017	5.31e-09	0.2694	922067	T	C	-0.015525	0.00373552	3.24e-05	0.279346	153745	0	T	C	-0.0112792	0.00573533	0.0492283	0.281268	72282	0	C	T	0.00748754	0.00359707	0.14	0.733037	163835	0	T	C	-0.00593386	0.00500894	0.234423	0.2757	92615	0	T	C	-0.009482	0.002911	0.00112461	0.2597	439590	0
977	20:60552554:C:G	rs6142906	20	60552554	60510720	60649412	BMI	C	G	-0.0134	0.0017	8.43e-16	0.6596	922067	G	C	0.0127369	0.00362573	0.000443211	0.307691	153745	0	C	G	-0.0314197	0.00555414	1.54e-08	0.689081	72282	1	G	C	0.0183126	0.00367254	2.1e-06	0.347001	163835	0	C	G	-0.0210576	0.00491645	1.86e-05	0.5833	92615	0	C	G	-0.004534	0.002692	0.0922571	0.6611	439590	0
978	20:62712676:A:G	rs6090041	20	62712676	62130403	62746129	BMI	A	G	0.0154	0.0022	1.68e-12	0.7736	922067	G	A	-0.00635479	0.00611055	0.298354	0.0816449	153745	0	A	G	0.00406241	0.00940581	0.665811	0.915958	72282	0	G	A	-0.0208901	0.00633584	0.0021	0.0672978	163835	0	A	G	0.0379321	0.00837074	5.89e-06	0.9044	92615	0	A	G	0.01479	0.002754	7.94e-08	0.6877	439590	0
979	21:16329134:A:G	rs2736084	21	16329134	16318226	16387903	BMI	A	G	0.0094	0.0016	4.69e-09	0.3785	922067	A	G	0.00837699	0.00355556	0.0184717	0.332918	153745	0	G	A	-0.00402689	0.00541615	0.457181	0.666311	72282	0	A	G	0.0101177	0.00342235	0.0047	0.333819	163835	0	A	G	-0.00152601	0.00508856	0.758578	0.311	92615	0	G	A	-0.01354	0.002573	1.44e-07	0.5449	439590	0
980	21:22114289:A:T	rs1784879	21	22114289	22112706	22171662	BMI	A	T	0.0149	0.0025	2.48e-09	0.1492	829452	A	T	0.014977	0.00653557	0.0219283	0.0707698	153745	0	T	A	-0.00345779	0.00991607	0.72731	0.928787	72282	0	A	T	0.0128594	0.00578288	0.058	0.0829495	163835	0	NA	NA	NA	NA	NA	NA	NA	NA	T	A	-0.01665	0.003205	2.04e-07	0.8034	439590	0
981	21:25197746:A:ATAAT	rs776229275	21	25197746	25195012	25200440	BMI	A	ATAAT	-0.0157	0.0027	4.47e-09	0.6455	439590	NA	NA	NA	NA	NA	NA	NA	NA	NA	NA	NA	NA	NA	NA	NA	NA	NA	NA	NA	NA	NA	NA	NA	NA	NA	NA	NA	NA	NA	NA	NA	NA	A	ATAAT	-0.01565	0.002668	4.51e-09	0.6455	439590	1
982	21:30315730:A:G	rs2274800	21	30315730	30012797	30611490	BMI	A	G	0.0136	0.0021	6.22e-11	0.1968	922067	A	G	0.00617553	0.0059218	0.297019	0.0877557	153745	0	A	G	0.0411959	0.00892246	3.89e-06	0.0913482	72282	0	G	A	-0.0150453	0.00438829	0.00047	0.837444	163835	0	A	G	0.0204734	0.00722579	0.00457088	0.1185	92615	0	A	G	0.01072	0.002896	0.000212814	0.2614	439590	0
983	21:34205634:C:T	rs74775479	21	34205634	34162319	34243148	BMI	T	C	0.0243	0.0042	4.96e-09	0.901	532205	NA	NA	NA	NA	NA	NA	NA	NA	NA	NA	NA	NA	NA	NA	NA	NA	NA	NA	NA	NA	NA	NA	NA	NA	T	C	0.0362736	0.0247198	0.141254	0.9885	92615	0	C	T	-0.02398	0.00422	1.33e-08	0.1015	439590	1
984	21:38761352:A:T	rs9979506	21	38761352	38715028	39247096	BMI	A	T	0.0146	0.002	7.59e-13	0.293	758232	A	T	0.0144281	0.00347381	3.28e-05	0.367944	153745	0	A	T	0.00701066	0.00545435	0.198675	0.363801	72282	0	NA	NA	NA	NA	NA	NA	NA	NA	A	T	0.0218434	0.00509216	1.78e-05	0.3485	92615	0	A	T	0.01441	0.003392	2.16e-05	0.1695	439590	0
985	21:40312207:C:T	rs13053080	21	40312207	40170078	40685515	BMI	T	C	0.0225	0.0016	6.93e-43	0.4202	922067	T	C	0.0300628	0.00363495	1.33e-16	0.305288	153745	1	C	T	-0.027764	0.00562847	8.11e-07	0.693719	72282	0	T	C	0.0202466	0.00389787	5.1e-07	0.221106	163835	0	T	C	0.026529	0.00448037	3.16e-09	0.445	92615	1	C	T	-0.01717	0.00258	2.82e-11	0.4189	439590	1
986	21:41422414:C:CT	rs34197777	21	41422414	41416838	41461801	BMI	CT	C	0.0118	0.0019	1.1e-09	0.4265	685950	CT	C	0.00541129	0.00335297	0.106554	0.477414	153745	0	NA	NA	NA	NA	NA	NA	NA	NA	NA	NA	NA	NA	NA	NA	NA	NA	CT	C	0.0149043	0.00467464	0.00144544	0.4949	92615	0	CT	C	0.01493	0.002737	4.94e-08	0.3692	439590	1
987	21:42653468:C:T	rs2838005	21	42653468	42619254	42803435	BMI	T	C	0.0123	0.0021	4.07e-09	0.7215	758232	C	T	-0.000345186	0.00466902	0.941065	0.151621	153745	0	T	C	0.0195933	0.00726759	0.00701808	0.850881	72282	0	NA	NA	NA	NA	NA	NA	NA	NA	T	C	0.0147662	0.00660282	0.0251189	0.8289	92615	0	T	C	0.01481	0.002664	2.72e-08	0.6454	439590	1
988	21:44458098:A:G	rs4920035	21	44458098	43950304	44483773	BMI	A	G	-0.015	0.002	2.02e-14	0.2281	922067	A	G	-0.0206155	0.00387388	1.03e-07	0.248245	153745	0	G	A	0.00922892	0.00598841	0.123285	0.755464	72282	0	A	G	-0.0110216	0.00356229	0.00092	0.279201	163835	0	A	G	-0.0161928	0.00539704	0.00269154	0.2636	92615	0	G	A	0.01613	0.004368	0.00022182	0.9063	439590	0
989	21:46488959:A:G	rs76040172	21	46488959	46437156	46644735	BMI	A	G	-0.0219	0.0027	1.49e-16	0.1074	922067	A	G	-0.0192457	0.00503648	0.000132771	0.126833	153745	0	A	G	-0.00575306	0.00777031	0.459063	0.125907	72282	0	G	A	0.0145392	0.0050925	0.0036	0.881794	163835	0	A	G	-0.0149349	0.00789304	0.0588844	0.1183	92615	0	A	G	-0.04634	0.005638	2.04e-16	0.05442	439590	1
990	21:48048773:A:G	rs140733155	21	48048773	47934849	48056376	BMI	A	G	-0.0765	0.0122	3.44e-10	0.9883	439590	NA	NA	NA	NA	NA	NA	NA	NA	NA	NA	NA	NA	NA	NA	NA	NA	NA	NA	NA	NA	NA	NA	NA	NA	NA	NA	NA	NA	NA	NA	NA	NA	G	A	0.07646	0.01218	3.42e-10	0.01167	439590	1
991	22:18220831:A:G	rs11538	22	18220831	18113594	18240117	BMI	A	G	-0.0217	0.0033	6.64e-11	0.8316	603425	NA	NA	NA	NA	NA	NA	NA	NA	NA	NA	NA	NA	NA	NA	NA	NA	A	G	-0.0186541	0.0208106	0.38	0.994113	163835	0	NA	NA	NA	NA	NA	NA	NA	NA	G	A	0.02176	0.003364	9.77e-11	0.1726	439590	1
992	22:20145035:C:T	rs60321341	22	20145035	19749525	20171814	BMI	T	C	-0.0133	0.0017	8.1e-16	0.5529	922067	C	T	0.0114071	0.00360295	0.00154525	0.319718	153745	0	T	C	-0.0197301	0.00566971	0.000501585	0.678815	72282	0	C	T	0.011373	0.00338388	0.0008	0.346824	163835	0	T	C	-0.0229086	0.00576155	7.08e-05	0.6494	92615	0	T	C	-0.0121	0.002674	6.07e-06	0.3714	439590	0
993	22:21926456:A:G	rs140496	22	21926456	21910280	21985094	BMI	A	G	-0.0105	0.0015	1.07e-11	0.5302	922067	G	A	0.0149451	0.00338552	1.01e-05	0.431012	153745	0	G	A	0.00990889	0.00515326	0.0545003	0.427495	72282	0	A	G	-0.0100561	0.00321377	0.014	0.522216	163835	0	A	G	-0.0148362	0.00473161	0.00169824	0.4827	92615	0	G	A	0.007142	0.002577	0.0055847	0.4837	439590	0
994	22:26924456:A:G	rs2283824	22	26924456	26916722	29102335	BMI	A	G	0.0108	0.0016	7.87e-12	0.3828	922067	A	G	0.0173962	0.00352586	8.06e-07	0.343842	153745	0	A	G	0.00602966	0.00536166	0.260764	0.342257	72282	0	G	A	-0.0128876	0.00335675	7.1e-05	0.64451	163835	0	A	G	0.00194031	0.00474123	0.676083	0.4051	92615	0	A	G	0.009843	0.002577	0.000133968	0.4225	439590	0
995	22:33961918:C:T	rs2413193	22	33961918	33808007	34264838	BMI	T	C	0.014	0.0017	2.05e-16	0.4546	922067	T	C	0.02719	0.00358892	3.56e-14	0.31882	153745	1	T	C	0.0158704	0.00564994	0.00497023	0.317099	72282	0	C	T	-0.0115482	0.00351425	0.0026	0.708998	163835	0	T	C	0.0127641	0.00576616	0.0269153	0.3026	92615	0	T	C	0.007205	0.002822	0.010666	0.7147	439590	0
996	22:38826799:C:T	rs11704277	22	38826799	38628306	38860995	BMI	T	C	-0.0181	0.0022	1.57e-16	0.155	922067	T	C	-0.021987	0.00441033	6.19e-07	0.175004	153745	0	T	C	-0.0258802	0.0068424	0.000155367	0.173659	72282	0	C	T	0.0182673	0.0040496	1.9e-05	0.805983	163835	0	T	C	-0.0209907	0.00774608	0.00676083	0.1044	92615	0	T	C	-0.01073	0.004201	0.010617	0.1028	439590	0
997	22:40697377:A:G	rs5995843	22	40697377	39662703	42346728	BMI	A	G	0.0204	0.0016	2.71e-39	0.5794	922067	G	A	-0.0182839	0.00335936	5.25e-08	0.474946	153745	0	G	A	-0.0275925	0.00510729	6.57e-08	0.478529	72282	0	A	G	0.0213506	0.00318927	5e-13	0.531739	163835	1	A	G	0.0135723	0.00450449	0.0025704	0.6105	92615	0	G	A	-0.02141	0.002672	1.1e-15	0.3479	439590	1
998	22:44340086:C:T	rs36069781	22	44340086	44324727	44394402	BMI	T	C	-0.0156	0.0024	1.22e-10	0.2836	604487	NA	NA	NA	NA	NA	NA	NA	NA	T	C	-0.0119457	0.00517291	0.020928	0.415969	72282	0	NA	NA	NA	NA	NA	NA	NA	NA	T	C	-0.0193111	0.00455046	2.19e-05	0.3916	92615	0	T	C	-0.01512	0.003444	1.14e-05	0.1631	439590	0
999	22:46483917:A:G	rs58280444	22	46483917	46477390	46484973	BMI	A	G	0.0257	0.0034	7.5e-14	0.1005	829452	A	G	0.0250773	0.00558446	7.1e-06	0.100101	153745	0	A	G	0.0289221	0.00831229	0.00050246	0.112258	72282	0	G	A	-0.0182615	0.00545256	0.0045	0.892741	163835	0	NA	NA	NA	NA	NA	NA	NA	NA	A	G	0.07978	0.01542	2.28e-07	0.008212	439590	0
1000	22:48870888:C:G	rs713887	22	48870888	48870888	49446998	BMI	C	G	0.0141	0.0022	6.14e-11	0.3254	758232	C	G	0.0149292	0.00522854	0.00429935	0.115854	153745	0	C	G	0.00114408	0.00817957	0.888763	0.111207	72282	0	NA	NA	NA	NA	NA	NA	NA	NA	C	G	0.0247984	0.00821885	0.0025704	0.0832	92615	0	C	G	0.0141	0.002586	4.94e-08	0.422	439590	1
1001	22:50706381:A:G	rs36083586	22	50706381	50666223	51139635	BMI	A	G	0.0143	0.0025	8.83e-09	0.1225	829452	A	G	0.015777	0.00536157	0.00325456	0.109773	153745	0	A	G	0.0100578	0.00804257	0.211091	0.112628	72282	0	G	A	-0.00832671	0.00477198	0.053	0.86855	163835	0	NA	NA	NA	NA	NA	NA	NA	NA	A	G	0.01841	0.003849	1.73e-06	0.1255	439590	0

### Sheet: ST7. Meta_analysis_loci_count
trait	Total Number of loci	Number of significant loci in KCPS2	Number of significant loci in KOGES	Number of significant loci in BBJ	Number of significant loci in TWB	Number of significant loci in UKB
LDL	329	80	31	12	37	139
TG	533	55	22	18	29	299
HDL	629	38	34	22	49	381
CHO	421	103	32	24	54	185
FBS	285	66	38	14	48	109
GOT	480	43	18	19	21	431
GPT	439	48	16	23	24	379
GGT	585	71	27	38	48	347
BIL	322	29	7	8	15	192
ALB	459	27	20	17	28	255
CREAT	701	56	26	55	52	409
HB	607	85	18	24	27	337
HCT	516	28	12	26	21	336
RBC	638	64	36	65	46	428
WBC	594	37	13	45	28	390
PLT	760	149	44	87	84	544
SBP	571	39	12	19	26	282
DBP	494	26	15	12	27	239
WT	970	41	28	82	31	532
HEIGHT	890	213	88	169	115	680
BMI	1001	104	21	48	31	431
Total	12224	1402	558	827	841	7325

### Sheet: ST8. Genetic architecture
trait	Par	est	SD	number	est_UKB	est_BBJ	SD_UKB	SD_BBJ	est_TWB	SD_TWB	category	trait_full
LDL	Polygenicity	0.00168293	0.000132286	1	NA	NA	NA	NA	0.000458856	6.73684e-05	Metabolic	Low density lipoprotein
LDL	SNP-based heritability	0.189871	0.00319871	1	NA	NA	NA	NA	0.216579	0.00504219	Metabolic	Low density lipoprotein
LDL	S	-0.745961	0.0628551	1	NA	NA	NA	NA	-0.787216	0.0996041	Metabolic	Low density lipoprotein
TG	Polygenicity	0.000927992	0.000102552	2	NA	NA	NA	NA	0.000432191	6.05e-05	Metabolic	Triglyceride
TG	SNP-based heritability	0.200827	0.00336504	2	NA	NA	NA	NA	0.308897	0.00550021	Metabolic	Triglyceride
TG	S	-0.837842	0.052486	2	NA	NA	NA	NA	-0.602412	0.0725884	Metabolic	Triglyceride
HDL	Polygenicity	0.000730099	8.85851e-05	3	NA	NA	NA	NA	0.00119231	0.000102176	Metabolic	High density lipopritein
HDL	SNP-based heritability	0.152709	0.0029989	3	NA	NA	NA	NA	0.324016	0.00575637	Metabolic	High density lipopritein
HDL	S	-0.740187	0.0655618	3	NA	NA	NA	NA	-0.537041	0.0781447	Metabolic	High density lipopritein
CHO	Polygenicity	0.00201137	0.000141329	4	NA	NA	NA	NA	0.00071767	7.7254e-05	Metabolic	Total cholestrol
CHO	SNP-based heritability	0.218075	0.00336954	4	NA	NA	NA	NA	0.201143	0.00491915	Metabolic	Total cholestrol
CHO	S	-0.655142	0.0575635	4	NA	NA	NA	NA	-0.670686	0.0864221	Metabolic	Total cholestrol
FBS	Polygenicity	0.00109742	0.000111678	5	NA	NA	NA	NA	0.000563495	6.88853e-05	Metabolic	Fasting blood sugar
FBS	SNP-based heritability	0.130738	0.00296961	5	NA	NA	NA	NA	0.168537	0.00519424	Metabolic	Fasting blood sugar
FBS	S	-0.606441	0.0649101	5	NA	NA	NA	NA	-0.25165	0.100823	Metabolic	Fasting blood sugar
INSULIN	Polygenicity	0.00253907	0.000862048	6	NA	NA	NA	NA	NA	NA	Metabolic	Insulin
INSULIN	SNP-based heritability	0.111484	0.00745719	6	NA	NA	NA	NA	NA	NA	Metabolic	Insulin
INSULIN	S	-0.284765	0.110511	6	NA	NA	NA	NA	NA	NA	Metabolic	Insulin
GOT	Polygenicity	0.00412852	0.000361398	7	NA	NA	NA	NA	0.000743824	0.00010732	Liver	Glutamic oxaloacetic transaminase
GOT	SNP-based heritability	0.125012	0.00306664	7	NA	NA	NA	NA	0.103639	0.00456385	Liver	Glutamic oxaloacetic transaminase
GOT	S	-0.598032	0.0596467	7	NA	NA	NA	NA	-0.250532	0.0963482	Liver	Glutamic oxaloacetic transaminase
GPT	Polygenicity	0.00455743	0.000384766	8	NA	NA	NA	NA	0.00147842	0.000300837	Liver	Glutamic pyruvic transaminase
GPT	SNP-based heritability	0.123821	0.00308175	8	NA	NA	NA	NA	0.104077	0.00468321	Liver	Glutamic pyruvic transaminase
GPT	S	-0.592159	0.0592393	8	NA	NA	NA	NA	-0.354043	0.0940763	Liver	Glutamic pyruvic transaminase
GGT	Polygenicity	0.00221769	0.000174209	9	NA	NA	NA	NA	0.000602435	9.3953e-05	Liver	Gamma-glutamyl Transferase
GGT	SNP-based heritability	0.204704	0.00339417	9	NA	NA	NA	NA	0.219383	0.00526668	Liver	Gamma-glutamyl Transferase
GGT	S	-0.675858	0.0505378	9	NA	NA	NA	NA	-0.562811	0.0790331	Liver	Gamma-glutamyl Transferase
BIL	Polygenicity	0.000305181	5.24443e-05	10	NA	NA	NA	NA	0.000896689	8.00429e-05	Liver	Total Bilirubin
BIL	SNP-based heritability	0.274523	0.00371704	10	NA	NA	NA	NA	0.654193	0.00952453	Liver	Total Bilirubin
BIL	S	-0.70092	0.0713597	10	NA	NA	NA	NA	-0.497016	0.0918161	Liver	Total Bilirubin
ALB	Polygenicity	0.0045273	0.000409678	11	NA	NA	NA	NA	0.000576305	9.35093e-05	Liver	Albumin
ALB	SNP-based heritability	0.101854	0.00297633	11	NA	NA	NA	NA	0.169507	0.00512414	Liver	Albumin
ALB	S	-0.589302	0.0681368	11	NA	NA	NA	NA	-0.411944	0.0831287	Liver	Albumin
TSH	Polygenicity	0.000880135	7.77932e-05	12	NA	NA	NA	NA	NA	NA	Thyroid hormone	Thyroid-stimulating hormone
TSH	SNP-based heritability	0.167629	0.00340967	12	NA	NA	NA	NA	NA	NA	Thyroid hormone	Thyroid-stimulating hormone
TSH	S	-0.704308	0.0709479	12	NA	NA	NA	NA	NA	NA	Thyroid hormone	Thyroid-stimulating hormone
CEA	Polygenicity	0.000441201	8.22798e-05	13	NA	NA	NA	NA	NA	NA	Tumor marker	Carcinoembryonic antigen
CEA	SNP-based heritability	0.146106	0.00320969	13	NA	NA	NA	NA	NA	NA	Tumor marker	Carcinoembryonic antigen
CEA	S	-0.356324	0.103127	13	NA	NA	NA	NA	NA	NA	Tumor marker	Carcinoembryonic antigen
CREAT	Polygenicity	0.00637235	0.000431459	14	NA	NA	NA	NA	0.00123492	0.000148526	Kidney	Creatinine
CREAT	SNP-based heritability	0.147984	0.00331523	14	NA	NA	NA	NA	0.209992	0.00553854	Kidney	Creatinine
CREAT	S	-0.592087	0.0508224	14	NA	NA	NA	NA	-0.431244	0.0731894	Kidney	Creatinine
ADIPO	Polygenicity	0.000744216	0.000124323	15	NA	NA	NA	NA	NA	NA	Metabolic	Adiponectin
ADIPO	SNP-based heritability	0.210508	0.00807243	15	NA	NA	NA	NA	NA	NA	Metabolic	Adiponectin
ADIPO	S	-0.299697	0.101081	15	NA	NA	NA	NA	NA	NA	Metabolic	Adiponectin
URIC	Polygenicity	0.00148913	0.000118252	16	NA	NA	NA	NA	0.0021454	0.000181202	Kidney	Uric acid
URIC	SNP-based heritability	0.258822	0.00376307	16	NA	NA	NA	NA	0.267032	0.0101059	Kidney	Uric acid
URIC	S	-0.730931	0.0530194	16	NA	NA	NA	NA	-0.673284	0.077803	Kidney	Uric acid
ALP	Polygenicity	0.00073158	8.96532e-05	17	NA	NA	NA	NA	NA	NA	Kidney	Alkaline phosphatase
ALP	SNP-based heritability	0.126415	0.00306698	17	NA	NA	NA	NA	NA	NA	Kidney	Alkaline phosphatase
ALP	S	-0.735551	0.0685379	17	NA	NA	NA	NA	NA	NA	Kidney	Alkaline phosphatase
HB	Polygenicity	0.00678089	0.000374519	18	0.01062	0.00666	0.00033	0.00062	0.00123317	0.000156959	Hematological	Hemoglbin
HB	SNP-based heritability	0.179517	0.00340527	18	0.184	0.077	0.002	0.003	0.151537	0.00479238	Hematological	Hemoglbin
HB	S	-0.565	0.0489394	18	-0.632	-0.544	0.035	0.092	-0.62942	0.0818403	Hematological	Hemoglbin
HCT	Polygenicity	0.00640257	0.000391068	19	NA	NA	NA	NA	0.00101246	0.000198041	Hematological	Hematocrit
HCT	SNP-based heritability	0.164725	0.00339218	19	NA	NA	NA	NA	0.116696	0.00472556	Hematological	Hematocrit
HCT	S	-0.595864	0.0499693	19	NA	NA	NA	NA	-0.364651	0.0897262	Hematological	Hematocrit
MCH	Polygenicity	0.00137342	0.000107609	20	0.00441	0.00125	0.00015	0.0001	NA	NA	Hematological	Mean corpuscular hemoglobin
MCH	SNP-based heritability	0.153571	0.0031333	20	0.256	0.156	0.002	0.003	NA	NA	Hematological	Mean corpuscular hemoglobin
MCH	S	-0.607759	0.0642729	20	-0.615	-0.253	0.04	0.093	NA	NA	Hematological	Mean corpuscular hemoglobin
MCHC	Polygenicity	0.000398772	8.17018e-05	21	0.00206	0.00079	0.00016	0.00013	NA	NA	Hematological	Mean corpuscular hemoglobin concentration
MCHC	SNP-based heritability	0.046251	0.00234941	21	0.053	0.058	0.001	0.003	NA	NA	Hematological	Mean corpuscular hemoglobin concentration
MCHC	S	-0.443402	0.0986316	21	-0.665	-0.511	0.066	0.116	NA	NA	Hematological	Mean corpuscular hemoglobin concentration
MCV	Polygenicity	0.00159499	0.000115571	22	0.00525	0.00185	0.00017	0.00014	NA	NA	Hematological	Mean corpuscular volume
MCV	SNP-based heritability	0.188327	0.00337317	22	0.264	0.167	0.002	0.003	NA	NA	Hematological	Mean corpuscular volume
MCV	S	-0.58923	0.0580694	22	-0.633	-0.36	0.038	0.081	NA	NA	Hematological	Mean corpuscular volume
RBC	Polygenicity	0.00450473	0.000233222	23	0.01081	0.00363	0.00031	0.00028	0.000971985	8.48462e-05	Hematological	Red blood cell
RBC	SNP-based heritability	0.238578	0.00369802	23	0.247	0.116	0.002	0.003	0.311845	0.00657879	Hematological	Red blood cell
RBC	S	-0.538609	0.0460481	23	-0.615	-0.44	0.03	0.076	-0.403132	0.0862254	Hematological	Red blood cell
RDW	Polygenicity	0.000720825	8.80378e-05	24	NA	NA	NA	NA	NA	NA	Hematological	Red blood cell distribution width
RDW	SNP-based heritability	0.121879	0.00344665	24	NA	NA	NA	NA	NA	NA	Hematological	Red blood cell distribution width
RDW	S	-0.658934	0.0806717	24	NA	NA	NA	NA	NA	NA	Hematological	Red blood cell distribution width
WBC	Polygenicity	0.00548694	0.000347217	25	0.01414	0.00696	0.00042	0.0005	0.000938183	0.000136395	Hematological	White blood cell
WBC	SNP-based heritability	0.18563	0.00355576	25	0.205	0.111	0.002	0.003	0.169907	0.00499672	Hematological	White blood cell
WBC	S	-0.726259	0.0466143	25	-0.639	-0.518	0.03	0.076	-0.279081	0.0921266	Hematological	White blood cell
PLT	Polygenicity	0.00447472	0.000204087	26	0.00682	0.00405	0.00019	0.00027	0.00232322	0.000134796	Hematological	Platelet
PLT	SNP-based heritability	0.286599	0.00389308	26	0.299	0.148	0.002	0.003	0.418706	0.0141002	Hematological	Platelet
PLT	S	-0.551973	0.0442314	26	-0.581	-0.457	0.034	0.065	-0.538416	0.0610476	Hematological	Platelet
EOS	Polygenicity	0.000656255	0.000113449	27	0.00703	0.00202	0.00022	0.0003	NA	NA	Hematological	Eosinophil
EOS	SNP-based heritability	0.063054	0.002827	27	0.203	0.077	0.002	0.005	NA	NA	Hematological	Eosinophil
EOS	S	-0.589153	0.0891059	27	-0.634	-0.38	0.036	0.14	NA	NA	Hematological	Eosinophil
SBP	Polygenicity	0.00822515	0.000774212	28	0.02131	0.00928	0.00086	0.00089	0.000880985	0.000223213	Cardiovascular	Systolic blood pressure
SBP	SNP-based heritability	0.122963	0.00312579	28	0.151	0.086	0.002	0.003	0.165789	0.00525187	Cardiovascular	Systolic blood pressure
SBP	S	-0.409798	0.0652337	28	-0.568	-0.409	0.038	0.108	-0.264454	0.0850619	Cardiovascular	Systolic blood pressure
DBP	Polygenicity	0.0035733	0.000473396	29	0.02191	0.00647	0.00095	0.00124	0.00614417	0.000835201	Cardiovascular	Diastolic blood pressure
DBP	SNP-based heritability	0.109227	0.00294969	29	0.14	0.067	0.002	0.003	0.149375	0.00505383	Cardiovascular	Diastolic blood pressure
DBP	S	-0.455621	0.0669718	29	-0.533	-0.643	0.04	0.098	-0.259128	0.0780311	Cardiovascular	Diastolic blood pressure
WT	Polygenicity	0.0214252	0.000964712	30	NA	NA	NA	NA	0.0199923	0.00179211	Anthropometry	Weight
WT	SNP-based heritability	0.278853	0.00384181	30	NA	NA	NA	NA	0.236128	0.00570666	Anthropometry	Weight
WT	S	-0.57782	0.0356619	30	NA	NA	NA	NA	-0.63212	0.0579932	Anthropometry	Weight
HEIGHT	Polygenicity	0.0107909	0.000361413	31	0.02256	0.01246	0.00042	0.00046	0.000801275	8.78126e-05	Anthropometry	Height
HEIGHT	SNP-based heritability	0.400289	0.0043235	31	0.539	0.333	0.002	0.004	0.424961	0.00687069	Anthropometry	Height
HEIGHT	S	-0.559619	0.0325414	31	-0.687	-0.427	0.02	0.043	-0.663178	0.0463157	Anthropometry	Height
BMI	Polygenicity	0.0206527	0.00102859	32	0.04778	0.02256	0.00165	0.00142	0.020201	0.00201439	Anthropometry	Body mass index
BMI	SNP-based heritability	0.245671	0.00368704	32	0.259	0.167	0.002	0.003	0.236224	0.00572131	Anthropometry	Body mass index
BMI	S	-0.568447	0.0390354	32	-0.593	-0.39	0.028	0.067	-0.660906	0.0564202	Anthropometry	Body mass index
WAIST	Polygenicity	0.0168077	0.00108159	33	NA	NA	NA	NA	0.0163527	0.00264789	Anthropometry	Waist circumference
WAIST	SNP-based heritability	0.193311	0.00351618	33	NA	NA	NA	NA	0.110848	0.00433602	Anthropometry	Waist circumference
WAIST	S	-0.594448	0.0467316	33	NA	NA	NA	NA	-0.296725	0.0970795	Anthropometry	Waist circumference
SMOKA_MOD	Polygenicity	0.00977284	0.0023536	34	NA	NA	NA	NA	NA	NA	Lifestyle	Smoking amount
SMOKA_MOD	SNP-based heritability	0.048193	0.00254115	34	NA	NA	NA	NA	NA	NA	Lifestyle	Smoking amount
SMOKA_MOD	S	-0.219453	0.0908202	34	NA	NA	NA	NA	NA	NA	Lifestyle	Smoking amount
ALCO_AMOUNT	Polygenicity	0.00115423	0.000156603	35	NA	NA	NA	NA	NA	NA	Lifestyle	Alcohol intake
ALCO_AMOUNT	SNP-based heritability	0.159553	0.00354096	35	NA	NA	NA	NA	NA	NA	Lifestyle	Alcohol intake
ALCO_AMOUNT	S	-0.24954	0.104825	35	NA	NA	NA	NA	NA	NA	Lifestyle	Alcohol intake
COFFA	Polygenicity	6.97368e-05	4.57304e-05	36	NA	NA	NA	NA	NA	NA	Lifestyle	Coffee intake
COFFA	SNP-based heritability	0.057312	0.003209	36	NA	NA	NA	NA	NA	NA	Lifestyle	Coffee intake
COFFA	S	-0.262319	0.0956229	36	NA	NA	NA	NA	NA	NA	Lifestyle	Coffee intake

### Sheet: ST9. Cross-biobank rg
p1	p2	rg.twb	se.twb	z.twb	p.twb	h2_obs.twb	h2_obs_se.twb	h2_int.twb	h2_int_se.twb	gcov_int.twb	gcov_int_se.twb			rg.bbj	se.bbj	z.bbj	p.bbj	h2_obs.bbj	h2_obs_se.bbj	h2_int.bbj	h2_int_se.bbj	gcov_int.bbj	gcov_int_se.bbj	rg.koges	se.koges	z.koges	p.koges	h2_obs.koges	h2_obs_se.koges	h2_int.koges	h2_int_se.koges	gcov_int.koges	gcov_int_se.koges	rg.ukb	se.ukb	z.ukb	p.ukb	h2_obs.ukb	h2_obs_se.ukb	h2_int.ukb	h2_int_se.ukb	gcov_int.ukb	gcov_int_se.ukb
LDL	LDL	0.9162	0.0432	21.224	########	0.098	0.0334	1.099	0.0724	0.0586	0.0656	0.893293		0.9698	0.0734	13.214	7.29e-40	0.0657	0.0182	1.0488	0.0236	0.0353	0.0361	1.037	0.0535	19.3898	9.41e-84	0.0862	0.0233	1.0466	0.0274	0.0583	0.0445	0.619102	0.219446	1.73573	0.082612	0.129086	0.025272	1.4944	0.2114	-0.0119	0.048
TG	TG	0.9683	0.0354	27.3638	########	0.1747	0.0318	1.0632	0.0334	0.0387	0.0375	1.032		0.8503	0.0464	18.3135	6.46e-75	0.1039	0.0192	1.0389	0.0274	0.0512	0.0282	0.9178	0.0431	21.3191	########	0.1486	0.0317	1.033	0.0257	0.0726	0.0356	0.51055	0.437366	1.11909	0.263103	0.119509	0.023603	1.6617	0.1165	0.0404	0.0493
HDL	HDL	0.8664	0.0494	17.5317	8.21e-69	0.1686	0.0218	1.1634	0.0526	0.1235	0.0446	2.76906		0.8863	0.064	13.8396	1.47e-43	0.1156	0.0237	1.1231	0.0403	0.1011	0.0373	0.9523	0.053	17.9778	2.91e-72	0.1305	0.0234	1.1357	0.0492	0.1377	0.0478	0.861444	0.085863	1.61368	0.106596	0.056383	0.009187	2.0806	0.181	0.1401	0.0489
CHO	CHO	0.922	0.0326	28.2944	########	0.1372	0.0278	1.1042	0.0438	0.0686	0.053	1.29434		0.8849	0.0479	18.479	3.05e-76	0.0567	0.0121	1.079	0.0295	0.0772	0.0424	0.9817	0.0397	24.7436	########	0.1138	0.0234	1.0586	0.0279	0.0891	0.0453	0.437919	0.353012	1.59224	0.11133	0.149969	0.029151	1.6113	0.2243	0.0369	0.0585
FBS	FBS	0.94	0.037	25.4365	########	0.1386	0.025	1.0598	0.0354	0.0454	0.0349	1.30086		0.934	0.0655	14.2521	4.35e-46	0.0354	0.006	1.027	0.0116	0.0243	0.0179	0.9898	0.0418	23.6836	########	0.143	0.0235	1.0473	0.0225	0.0534	0.0277	0.696755	0.295915	1.02477	0.305471	0.074699	0.012045	1.3201	0.0622	0.0688	0.0354
GOT	GOT	0.9117	0.0572	15.9257	4.2e-57	0.094	0.0136	1.0214	0.0152	-0.0002	0.0126	-0.015873		0.8169	0.0403	20.2506	3.51e-91	0.0712	0.013	1.0374	0.0178	0.0219	0.0138	0.9068	0.045	20.138	3.43e-90	0.1052	0.0133	1.0135	0.0125	0.0226	0.0114	0.306851	0.482133	1.43767	0.150527	0.087852	0.009956	4.0734	0.1407	-0.0046	0.0268
GPT	GPT	0.9316	0.0411	22.6517	########	0.1004	0.0113	1.0165	0.0119	0.0058	0.0112	0.517857		0.8026	0.0445	18.0247	1.25e-72	0.0594	0.009	1.032	0.0144	0.0222	0.0134	0.926	0.0413	22.418	########	0.1231	0.0127	1.0013	0.0115	0.0153	0.0116	0.621913	0.172102	2.19687	0.02803	0.086094	0.009314	3.946	0.1088	0.0321	0.0271
GGT	GGT	0.9277	0.0257	36.1013	########	0.1797	0.0212	1.0276	0.0189	-0.014	0.0206	-0.679612		0.808	0.0493	16.389	2.29e-60	0.1463	0.0519	1.0032	0.0409	-0.0059	0.0281	0.9824	0.0409	24.0415	########	0.1661	0.0412	1.0138	0.0212	0.0018	0.022	0.702386	0.118608	2.50923	0.012099	0.137399	0.015678	1.6228	0.071	0.0136	0.0261
BIL	BIL	0.8994	0.0438	20.5312	1.13e-93	0.1005	0.0247	1.0248	0.0262	-0.0178	0.0299	-0.595318		0.8434	0.0515	16.3671	3.28e-60	0.0602	0.0185	1.0212	0.0217	-0.0142	0.0284	0.9695	0.0577	16.811	2.03e-63	0.1292	0.0589	0.9843	0.0284	-0.0192	0.0368	0.649684	0.272604	1.28507	0.198767	0.093733	0.038644	1.439	0.1174	-0.0183	0.0212
ALB	ALB	0.9763	0.0418	23.3349	########	0.1323	0.0168	1.0533	0.0214	0.0163	0.0186	0.876344		0.8906	0.0512	17.405	7.56e-68	0.0636	0.0088	1.0138	0.014	0.0156	0.0146	1.0458	0.0535	19.5648	3.09e-85	0.122	0.0165	1.0374	0.0151	0.0207	0.0164	0.844222	0.080809	1.92773	0.053889	0.067839	0.008596	1.436	0.0585	0.0337	0.0187
CREAT	CREAT	0.8789	0.0345	25.4585	########	0.1912	0.0169	1.0432	0.0219	0.0435	0.0219	1.9863		0.8718	0.0344	25.3627	########	0.111	0.0117	1.0821	0.0204	0.0436	0.0191	0.9589	0.0408	23.5135	########	0.159	0.0168	1.0363	0.0166	0.0373	0.02	0.862859	0.040818	3.35981	0.00078	0.099199	0.013117	1.7597	0.099	0.0696	0.0316
HB	HB	0.8797	0.04	22.0005	########	0.1068	0.0117	1.0697	0.0182	0.0675	0.0203	3.32512		0.7846	0.0397	19.7847	4.03e-87	0.0666	0.0068	1.0672	0.016	0.0771	0.0198	0.9802	0.0456	21.4742	########	0.1082	0.0131	1.0654	0.0152	0.0802	0.021	0.695383	0.162883	1.87017	0.061461	0.113498	0.014274	1.6364	0.0878	0.0979	0.0291
RBC	RBC	1.1846	0.073	16.2271	3.25e-59	0.1775	0.0182	1.0832	0.0279	0.0578	0.0179	3.22905		1.1237	0.0576	19.5132	8.48e-85	0.1183	0.0123	1.0929	0.0221	0.0868	0.02	1.3458	0.0776	17.3429	2.23e-67	0.1963	0.0222	1.0594	0.017	0.0756	0.0179	1.37051	0.483799	-0.76584	0.443772	0.023397	0.00983	1.7413	0.0854	0.0945	0.0251
PLT	PLT	0.8948	0.0275	32.5502	########	0.2507	0.0258	1.0517	0.0225	0.0511	0.0249	2.05221		0.8889	0.0365	24.3639	########	0.172	0.0235	1.0864	0.0302	0.0781	0.0274	0.99	0.0324	30.5978	########	0.2297	0.0272	1.0462	0.0169	0.0686	0.021	0.786129	0.110941	1.92779	0.053881	0.223794	0.028384	1.931	0.1291	0.0682	0.0403
SBP	SBP	0.8864	0.0367	24.1343	########	0.1383	0.0137	1.0543	0.017	0.0155	0.0132	1.17424		0.8159	0.0403	20.2383	4.51e-91	0.0777	0.0078	1.0582	0.0138	0.0261	0.0113	1.0406	0.0526	19.7735	5.04e-87	0.0961	0.0121	1.0402	0.0122	0.0313	0.0114	0.527744	0.143558	3.28965	0.001003	0.08771	0.010034	1.4246	0.0285	0.0282	0.0125
DBP	DBP	0.9091	0.0376	24.1657	########	0.1335	0.0116	1.0496	0.0152	0.0199	0.0121	1.64463		0.8806	0.0474	18.5737	5.24e-77	0.0586	0.0058	1.0473	0.0109	0.0124	0.0094	0.9455	0.0503	18.8043	6.96e-79	0.0902	0.0102	1.0284	0.0106	0.0341	0.0101	0.58503	0.206986	2.00482	0.044982	0.07158	0.007912	1.4005	0.0308	0.0227	0.0119
WT	WT	1.136	0.0342	33.1744	########	0.2542	0.0125	1.0332	0.0144	0.0323	0.0121	2.66942		1.1004	0.0327	33.6014	########	0.2183	0.0103	1.098	0.0226	0.0701	0.0144	1.203	0.041	29.3306	########	0.2672	0.0155	1.0366	0.0125	0.0601	0.0119	1.37456	0.078895	-4.74761	2.06e-06	0.05024	0.006887	1.7257	0.0542	0.0472	0.0191
HEIGHT	HEIGHT	0.9446	0.0145	65.3112	0	0.4285	0.03	1.0709	0.0263	0.0379	0.0304	1.24671		0.9536	0.0117	81.5351	0	0.4032	0.0247	1.1972	0.0439	0.1102	0.0397	1.0047	0.0166	60.3497	0	0.3901	0.0292	1.0734	0.0242	0.0924	0.0301	0.994934	0.089858	0.056379	0.95504	0.346066	0.034281	2.7202	0.1675	0.0458	0.0563
BMI	BMI	0.9437	0.0201	47.0347	0	0.2214	0.0119	1.0482	0.0137	0.0162	0.0142	1.14085		0.8714	0.0176	49.5657	0	0.1806	0.0091	1.0871	0.0205	0.0548	0.0164	0.9823	0.0228	43.0141	0	0.2286	0.0154	1.0453	0.0125	0.0485	0.0139	0.843885	0.058324	2.67668	0.007436	0.193942	0.014258	1.6532	0.0458	0.0239	0.0203
	AVERAGE									0.0350842												0.0467316										0.0516										0.0436211

### Sheet: ST10. Fine_mapping and colocali
	Fine-mapping analysis									Colocalization analysis	COJO analysis: Conditional on rs671			COJO analysis: Stepwise selection
trait	mean_PIP	Number of SNPs fine-mapped	Number of CS	Number of CS with 1 variant	Total size of CS (#variants)	Size of each CS	SNPs in cs	Is_rs671	PIP_rs671	coloc.PP4 with ALCO_AMOUNT	Number of variants with marginal p-value<5e-8	Number of variants with conditional p-value<0.05/1476	Number of variants with conditional p-value<5e-8	Number of remaining independent signals when p_cutoff<0.05/1476	Independent SNPs	Is rs671 included among independent signals?	Number of remaining independent signals when p_cutoff<5e-8	Independent SNPs	Is rs671 included among independent signals?
LDL	0.00270996	1476	3	1	48	36,1,11,0,0,0,0,0,0,0	rs2078863,rs146460415,rs3782887,rs11065904,rs2239197,rs4766577,rs10849952,rs12230853,rs59188958,rs2285518,rs138152068,rs4353328,rs4264205,rs4456327,rs4354748,rs7958055,rs10849953,rs142096264,rs3815021,rs3858705,rs11065941,rs11065946,rs6490187,rs7964109,rs58937998,rs7969300,rs11065953,rs10849958,rs10774626,rs118002600,rs7301158,rs11065959,rs11065960,rs11065963,rs11065965,rs111962129,rs77465633,rs149212747,rs3782886,rs11066001,rs11066015,rs4646776,rs671,rs78069066,rs11066132,rs116873087,rs12231737,rs77768175	TRUE	0.0682427		329	329	329	3	rs377412803,rs4646776,rs2339905	FALSE	1	rs2339905	FALSE
TG	0.00135478	1476	1	1	1	1,0,0,0,0,0,0,0,0,0	rs671	TRUE	0.986427	1	82	0	0	1	rs671	TRUE	1	rs671	TRUE
HDL	0.00135501	1476	2	0	48	6,42,0,0,0,0,0,0,0,0	rs3782886,rs11066015,rs4646776,rs671,rs11066132,rs116873087,rs146841926,rs2078863,rs146460415,rs3782887,rs11065904,rs11065905,rs2239197,rs4766577,rs2283356,rs10849952,rs12230853,rs59188958,rs2285518,rs138152068,rs4353328,rs4264205,rs4456327,rs4354748,rs7958055,rs10849953,rs142096264,rs3815021,rs3858705,rs11065941,rs11065946,rs6490187,rs7964109,rs58937998,rs7969300,rs11065950,rs11065953,rs10849958,rs10774626,rs57081594,rs118002600,rs7301158,rs11065959,rs11065960,rs11065963,rs11065965,rs111962129,rs74423432	TRUE	0.171877		16	0	0	2	rs57081594,rs11066132	FALSE	1	rs11066132	FALSE
CHO	0.00270954	1476	3	1	46	37,8,1,0,0,0,0,0,0,0	rs2078863,rs146460415,rs11065904,rs11065905,rs2239197,rs4766577,rs2283356,rs10849952,rs12230853,rs59188958,rs2285518,rs138152068,rs4353328,rs4264205,rs4456327,rs4354748,rs7958055,rs10849953,rs142096264,rs3815021,rs3858705,rs11065941,rs11065946,rs6490187,rs7964109,rs58937998,rs7969300,rs11065953,rs10849958,rs10774626,rs118002600,rs7301158,rs11065959,rs11065960,rs11065963,rs11065965,rs111962129,rs3782886,rs11066001,rs11066015,rs4646776,rs671,rs78069066,rs11066132,rs77768175,rs77465633	TRUE	0.430324		459	366	300	4	rs377412803,rs77465633,rs671,rs568375897	TRUE	2	rs377412803,rs671	TRUE
FBS	0.00135501	1476	2	0	252	2,250,0,0,0,0,0,0,0,0	rs671,rs77768175,rs10774635,rs7295406,rs117841567,rs555501971,rs7397469,rs7397491,rs2158028,rs2158029,rs11066026,rs10849971,rs12814014,rs7305242,rs11531118,rs11066038,rs10849972,rs10849973,rs12578860,rs11536074,rs11066039,rs12230846,rs74202419,rs12228374,rs4766683,rs12229977,rs736534,rs60895889,rs57751944,rs12427169,rs10849977,rs10849978,rs60579696,rs151283114,rs4767067,rs75241782,rs138881887,rs12230410,rs12228844,rs11066047,rs12231006,rs79193517,rs4767084,rs11066050,rs11066052,rs11066053,rs76757649,rs10849980,rs11066056,rs4767112,rs2339903,rs201965300,rs11066063,rs149778488,rs12231873,rs11066071,rs4238035,rs7309681,rs3741999,rs140821477,rs146680593,rs57788006,rs4766721,rs11066092,rs10849986,rs11066094,rs10849987,rs574643394,rs11066096,rs11066097,rs757160,rs11534814,rs59183823,rs56204241,rs11066106,rs7299918,rs11066108,rs4767248,rs7398434,rs11066115,rs10774645,rs11066122,rs11066123,rs9788216,rs11066124,rs11066125,rs531737619,rs10849993,rs10849994,rs59289589,rs10774648,rs10431388,rs10507236,rs11066134,rs4766759,rs12231744,rs4766760,rs199938023,rs1973825,rs2272309,rs4766761,rs12426398,rs11066137,rs3825388,rs4766765,rs941142,rs941141,rs12230218,rs11066143,rs12227016,rs10849996,rs11066144,rs10849997,rs958530,rs958529,rs11066145,rs11066147,rs3741992,rs10849999,rs77711820,rs11066151,rs4767361,rs4767362,rs10850000,rs34119309,rs4767377,rs1465059,rs12582208,rs2056697,rs60204334,rs11066165,rs11066169,rs78833544,rs76653694,rs1918209,rs143491619,rs11066172,rs10850001,rs11066173,rs4534647,rs10850002,rs11066175,rs11066178,rs4767389,rs4767390,rs11066180,rs10850004,rs11066183,rs34452506,rs882919,rs150782332,rs11066186,rs12579396,rs11066187,rs12231501,rs7302648,rs2242496,rs10850005,rs10850006,rs2057686,rs535468250,rs11066191,rs10850008,rs877595,rs147772980,rs59104653,rs4767475,rs2301712,rs10850009,rs10850010,rs10850011,rs200619281,rs11066193,rs10850012,rs11066194,rs201696607,rs10850016,rs114486699,rs11066198,rs11066199,rs11066200,rs11066201,rs77469171,rs61667833,rs10850018,rs11066202,rs4767521,rs11066203,rs12579654,rs11066206,rs2106970,rs11066208,rs11066209,rs10850019,rs11066210,rs11066211,rs4766844,rs4767530,rs4767531,rs58981450,rs76736770,rs55893433,rs147222333,rs16941968,rs12228997,rs11066218,rs146379958,rs11066219,rs11066222,rs59651973,rs7310858,rs2301757,rs4767572,rs11066223,rs11066225,rs371861984,rs367847395,rs11066226,rs4766864,rs4766865,rs12228104,rs11066227,rs11066228,rs11066229,rs11066230,rs10492015,rs11066231,rs7964047,rs11066232,rs11066235,rs4767615,rs10850025,rs77843946,rs143774351,rs139393239,rs4766882,rs11066240,rs11066241,rs80217554,rs59774381,rs11066242,rs11066243,rs11066245,rs74861215,rs374274010,rs12230537,rs10850026,rs12582377,rs12578921,rs11066246,rs76730668,rs77521167	TRUE	0.893342		31	0	0	1	rs671	TRUE	1	rs671	TRUE
GOT	0.00203231	1476	2	2	2	1,1,0,0,0,0,0,0,0,0	rs671,rs377412803	TRUE	0.990142	1	535	2	0	2	rs77465633,rs671	TRUE	1	rs671	TRUE
GPT	0.00135501	1476	1	1	1	1,0,0,0,0,0,0,0,0,0	rs671	TRUE	0.969477	1	210	1	0	2	rs3847953,rs671	TRUE	1	rs671	TRUE
GGT	0.00406439	1476	5	2	262	1,2,1,0,19,239,0,0,0,0	rs671,rs3782887,rs11065905,rs61055528,rs35607975,rs12227338,rs73418722,rs58737413,rs117637975,rs76592810,rs57690016,rs11833191,rs76930295,rs145247049,rs141809106,rs117004786,rs148507742,rs73418759,rs7301893,rs139764308,rs113566912,rs73412340,rs73412341,rs11065993,rs12307990,rs10774633,rs3803171,rs11065999,rs12580069,rs11066002,rs7132509,rs11066003,rs11066009,rs7295406,rs117841567,rs7975114,rs11066019,rs2074055,rs739580,rs10849969,rs555501971,rs79073142,rs4767944,rs3832868,rs10849970,rs4767035,rs7397469,rs7397491,rs2158028,rs2158029,rs10849971,rs7305242,rs11531118,rs11066038,rs10849972,rs10849973,rs12578860,rs11536074,rs11066039,rs12230846,rs74202419,rs12228374,rs11525583,rs4766683,rs12229977,rs736534,rs60895889,rs57751944,rs12427169,rs10849977,rs10849978,rs60579696,rs151283114,rs4767067,rs75241782,rs138881887,rs12230410,rs12228844,rs11066047,rs12231006,rs79193517,rs4767084,rs11066050,rs11066052,rs11066053,rs11066056,rs4767112,rs201965300,rs11066063,rs149778488,rs11066065,rs12231873,rs11066071,rs4238035,rs7309681,rs2339904,rs4767248,rs7398434,rs11066115,rs10774645,rs11066123,rs9788216,rs11066124,rs11066125,rs531737619,rs10849993,rs10849994,rs59289589,rs10774648,rs10431388,rs10507236,rs11066134,rs4766759,rs12231744,rs4766760,rs1973825,rs2272309,rs4766761,rs12426398,rs11066137,rs3825388,rs4766765,rs941142,rs12230218,rs11066143,rs12227016,rs10849996,rs11066144,rs10849997,rs958530,rs958529,rs11066145,rs11066147,rs3741992,rs10849999,rs77711820,rs11066151,rs4767361,rs4767362,rs10850000,rs34119309,rs4767377,rs1465059,rs12582208,rs2056697,rs60204334,rs11066169,rs78833544,rs1918209,rs143491619,rs11066172,rs10850001,rs11066173,rs4534647,rs10850002,rs11066175,rs11066178,rs4767389,rs4767390,rs11066180,rs10850004,rs11066183,rs34452506,rs882919,rs11066185,rs150782332,rs11066186,rs12579396,rs11066187,rs12231501,rs7302648,rs2242496,rs10850006,rs2057686,rs11066191,rs10850008,rs877595,rs147772980,rs59104653,rs4767475,rs2301712,rs10850009,rs10850010,rs10850011,rs200619281,rs11066193,rs10850012,rs11066194,rs201696607,rs10850016,rs114486699,rs11066199,rs11066200,rs11066201,rs77469171,rs61667833,rs10850018,rs11066202,rs4767521,rs11066203,rs12579654,rs11066206,rs2106970,rs11066208,rs11066209,rs10850019,rs11066210,rs4766844,rs4767530,rs4767531,rs58981450,rs76736770,rs55893433,rs147222333,rs16941968,rs12228997,rs11066218,rs146379958,rs11066219,rs11066222,rs59651973,rs7310858,rs2301757,rs4767572,rs11066223,rs11066225,rs371861984,rs367847395,rs11066226,rs4766864,rs4766865,rs12228104,rs11066227,rs11066228,rs11066229,rs11066230,rs10492015,rs11066231,rs7964047,rs11066232,rs11066235,rs4767615,rs10850025,rs77843946,rs139393239,rs4766882,rs11066240,rs11066241,rs80217554,rs59774381,rs11066242,rs11066243,rs11066245,rs74861215,rs374274010,rs12230537,rs10850026,rs12582377,rs12578921,rs11066246,rs76730668,rs77521167	TRUE	1	1	938	364	336	3	rs145247049,rs3782887,rs671	TRUE	2	rs3782887,rs671	TRUE
BIL	0.00135501	1476	2	0	42	4,38,0,0,0,0,0,0,0,0	rs11066001,rs11066015,rs4646776,rs671,rs146841926,rs2078863,rs146460415,rs3782887,rs11065904,rs11065905,rs2239197,rs4766577,rs2283356,rs10849952,rs12230853,rs59188958,rs2285518,rs138152068,rs4353328,rs4264205,rs4456327,rs4354748,rs7958055,rs10849953,rs142096264,rs3815021,rs3858705,rs11065941,rs11065946,rs6490187,rs7964109,rs7969300,rs11065953,rs10849958,rs10774626,rs57081594,rs118002600,rs7301158,rs11065959,rs11065960,rs11065963,rs11065965	TRUE	0.04676		15	1	0	2	rs3782887,rs11066001	FALSE	1	rs11066001	FALSE
ALB	0.00675461	1476	1	0	6	6,0,0,0,0,0,0,0,0,0	rs11066001,rs4646776,rs671,rs78069066,rs2074356,rs77768175	TRUE	0.336534		12	0	0	1	rs77768175	FALSE	1	rs77768175	FALSE
CREAT	0.00203169	1476	1	0	6	6,0,0,0,0,0,0,0,0,0	rs3782886,rs11066001,rs11066015,rs4646776,rs671,rs116873087	TRUE	0.0309436		469	0	0	1	rs11066001	FALSE	1	rs11066001	FALSE
URIC	0.00203231	1476	1	0	6	6,0,0,0,0,0,0,0,0,0	rs11066001,rs11066015,rs4646776,rs671,rs11066132,rs77768175	TRUE	0.337365		15	1	0	2	rs671,rs79696724	TRUE	1	rs671	TRUE
ALP	0.00135486	1476	1	0	325	325,0,0,0,0,0,0,0,0,0	rs7978737,rs71975826,rs2283354,rs56884502,rs74849450,rs2238152,rs11613713,rs11609628,rs79463616,rs4648328,rs440,rs441,rs4646777,rs540066570,rs78783055,rs4646778,rs77422707,rs144260138,rs12579954,rs553937066,rs60505450,rs11066040,rs7137270,rs57976537,rs10849974,rs10849975,rs57303367,rs61547643,rs113356383,rs80165378,rs111707684,rs73422315,rs375329393,rs60767482,rs12319539,rs12306584,rs12306710,rs7488629,rs73422316,rs7970881,rs7953874,rs112703217,rs76122743,rs73422318,rs7314870,rs3177647,rs2879603,rs530739805,rs138511097,rs3213628,rs7980569,rs7970847,rs3782885,rs11066044,rs11066045,rs11066046,rs59317684,rs72333897,rs7306566,rs7307625,rs57046217,rs145942514,rs2158030,rs7315642,rs7134084,rs59012546,rs58376384,rs7135919,rs12302040,rs12322899,rs60661425,rs12307192,rs57502306,rs12307365,rs6489817,rs7306262,rs7295727,rs7296199,rs12313385,rs7310605,rs79453676,rs111374400,rs57427612,rs35704336,rs7956495,esv3630769,rs10686518,rs7309505,rs75080921,rs7976557,rs2879604,rs11066054,rs59035903,rs78128974,rs35662477,rs11066055,rs7297760,rs7297883,rs112405622,rs12426554,rs12426566,rs2097701,rs7294623,rs11066058,rs16941703,rs61440627,rs7961704,rs146563102,rs11066062,rs77211491,rs12423041,rs148698477,rs2269801,rs2269802,rs16941724,rs73424286,rs7973713,rs77030808,rs12580246,rs7974772,rs7977009,rs10849981,rs10849982,rs9971746,rs3832867,rs12321677,rs3741998,rs11066074,rs75797656,rs150149238,rs12319165,rs73426310,rs12427012,rs145873503,rs12316525,rs73426314,rs12582302,rs11066077,rs10849984,rs10849985,rs11066078,rs7136469,rs11066082,rs7294902,rs145548584,rs57931035,rs12308660,rs78729142,rs61612992,rs7312260,rs7300320,rs59463401,rs7295001,rs11066089,rs12307393,rs12580175,rs530256792,rs527787875,rs61012856,rs79976090,rs58742238,rs79926521,rs34028354,rs16941759,rs59131168,rs59836372,rs12314527,rs3752630,rs3752631,rs7959619,rs7975437,rs11066095,rs7967238,rs7133881,rs12582100,rs7295665,rs7137889,rs77809791,rs80017658,rs73426362,rs7973309,rs372065144,rs11066098,rs7973337,rs77204391,rs12578195,rs12579298,rs58552361,rs7965368,rs7965486,rs7959723,rs12579799,rs12305655,rs12305667,rs7974550,rs111711488,rs76300790,rs56814171,rs12423689,rs12423699,rs12306814,rs12423061,rs113863916,rs12426312,rs9971833,rs113728172,rs112426410,rs111510050,rs9971871,rs79281964,rs1016078,rs1016079,rs60217649,rs11066111,rs147006413,rs11066112,rs113137006,rs2339908,rs12582376,rs7313892,rs73426401,rs7956483,rs80104974,rs78745958,rs28582649,rs12423126,rs57646770,rs11066117,rs7134638,rs57929857,rs11066118,rs11066119,rs11066120,rs7312472,rs57439171,rs7316650,rs7313773,rs12426505,rs12423960,rs12425329,rs28525994,rs10849992,rs7310545,rs7296841,rs7314232,rs11066126,rs60998439,rs12319718,rs11066127,rs7980579,rs7952986,rs7132863,rs12300496,rs11066128,rs1880871,rs7316563,rs79271898,rs79761579,rs78831907,rs75645582,rs74778442,rs80190218,rs10219716,rs58886972,rs77176084,rs74636821,rs78866396,rs12422941,rs79540372,rs570920196,rs568375897,rs73412716,rs75891432,rs77710189,rs73421065,rs58047810,rs7309841,rs7294753,rs77288277,rs60549974,rs199972720,rs9705607,rs12427185,rs3519,rs3830633,rs2272308,rs2293432,rs59036878,rs3215348,rs7970181,rs7316689,rs12580428,rs12579336,rs12423572,rs7973898,rs74187049,rs77215829,rs74531234,rs534500733,rs3741993,rs16941909,rs57168159,rs57866673,rs77522654,rs60619319,rs12423268,rs60808588,rs60348583,rs60082293,rs7958596,rs12579851,rs12423968,rs2285809,rs58249241,rs12424641,rs10161290,rs11066236,rs76957512,rs7959454,rs562023193,rs6489836,rs7972486,rs7973349,rs1859246,rs4357753	FALSE	0.027592		0	0	0	1	rs7972486	FALSE	0		FALSE
MCH	0.00135483	1476	1	0	11	11,0,0,0,0,0,0,0,0,0	rs11066001,rs11066015,rs4646776,rs671,rs78069066,rs11066132,rs116873087,rs12231737,rs144504271,rs2074356,rs77768175	TRUE	0.0629652		10	0	0	1	rs144504271	FALSE	1	rs144504271	FALSE
MCV	0.00135501	1476	2	0	311	302,9,0,0,0,0,0,0,0,0	rs77422707,rs144260138,rs142915302,rs12579954,rs553937066,rs60505450,rs11066040,rs7137270,rs57976537,rs10849974,rs10849975,rs57303367,rs61547643,rs113356383,rs80165378,rs111707684,rs73422315,rs375329393,rs60767482,rs12319539,rs12306584,rs12306710,rs7488629,rs73422316,rs7970881,rs7953874,rs112703217,rs76122743,rs73422318,rs7314870,rs3177647,rs2879603,rs530739805,rs138511097,rs3213628,rs7980569,rs7970847,rs3782885,rs11066044,rs11066045,rs11066046,rs59317684,rs72333897,rs7306566,rs7307625,rs57046217,rs145942514,rs2158030,rs7315642,rs7134084,rs59012546,rs58376384,rs7135919,rs12302040,rs12322899,rs537797089,rs60661425,rs12307192,rs57502306,rs12307365,rs6489817,rs7306262,rs7295727,rs7296199,rs12313385,rs7310605,rs79453676,rs111374400,rs57427612,rs35704336,rs7956495,esv3630769,rs111752063,rs10686518,rs7309505,rs75080921,rs7976557,rs2879604,rs11066054,rs567169945,rs59035903,rs78128974,rs11066055,rs7297760,rs7297883,rs112405622,rs12426554,rs12426566,rs2097701,rs7294623,rs11066058,rs16941703,rs61440627,rs7961704,rs146563102,rs11066062,rs12296574,rs77211491,rs1981517,rs12423041,rs148698477,rs2269801,rs2269802,rs16941724,rs73424286,rs7973713,rs77030808,rs12580246,rs7974772,rs7977009,rs10849981,rs10849982,rs9971746,rs3832867,rs12321677,rs3741998,rs75797656,rs150149238,rs12319165,rs73426310,rs12427012,rs145873503,rs12316525,rs73426314,rs12582302,rs11066077,rs10849984,rs10849985,rs11066078,rs7136469,rs11066082,rs7294902,rs145548584,rs57931035,rs12308660,rs78729142,rs61612992,rs7312260,rs7300320,rs59463401,rs7295001,rs11066089,rs12307393,rs530256792,rs527787875,rs79976090,rs34028354,rs16941759,rs59836372,rs12314527,rs3752630,rs3752631,rs7959619,rs7975437,rs11066095,rs7967238,rs7133881,rs7295665,rs7137889,rs80017658,rs73426362,rs7973309,rs372065144,rs11066098,rs7973337,rs12579298,rs58552361,rs7965368,rs7965486,rs7959723,rs12579799,rs12305655,rs12305667,rs7974550,rs111711488,rs76300790,rs56814171,rs12306814,rs12423061,rs113863916,rs9971833,rs113728172,rs112426410,rs111510050,rs9971871,rs79281964,rs1016078,rs1016079,rs60217649,rs11066111,rs147006413,rs11066112,rs113137006,rs2339908,rs12582376,rs7313892,rs73426401,rs7956483,rs12423126,rs57646770,rs11066117,rs7134638,rs11066118,rs11066119,rs11066120,rs7312472,rs57439171,rs7316650,rs7313773,rs12426505,rs12423960,rs12425329,rs554704795,rs28525994,rs10849992,rs7310545,rs7296841,rs7314232,rs11066126,rs12319718,rs11066127,rs7980579,rs7952986,rs7132863,rs12300496,rs11066128,rs1880871,rs7316563,rs79761579,rs58368428,rs7295294,rs6489824,rs145777382,rs75645582,rs74778442,rs12312538,rs80190218,rs7959011,rs10219716,rs10539639,rs58886972,rs12302278,rs77176084,rs74636821,rs78866396,rs12422941,rs79540372,rs60690688,rs7965087,rs112039348,rs75891432,rs77710189,rs73421065,rs58047810,rs7309841,rs7294753,rs7970397,rs77288277,rs6489830,rs12422864,rs60549974,rs199972720,rs9705607,rs12427185,rs3519,rs3830633,rs2272308,rs2293432,rs3215348,rs7970181,rs7316689,rs12580428,rs12579336,rs12423572,rs7973898,rs74187049,rs74531234,rs534500733,rs3741993,rs16941909,rs57168159,rs57866673,rs77522654,rs12423268,rs60808588,rs60082293,rs7958596,rs12579851,rs12423968,rs2285809,rs58249241,rs12424641,rs10161290,rs11066236,rs76957512,rs7959454,rs562023193,rs6489836,rs7972486,rs7973349,rs1859246,rs4357753,rs11066001,rs11066015,rs4646776,rs671,rs78069066,rs11066132,rs116873087,rs12231737,rs144504271	TRUE	0.0322403		823	690	359	2	rs7970181,rs144504271	FALSE	2	rs7970181,rs144504271	FALSE
RBC	0.00203236	1476	2	0	303	299,4,0,0,0,0,0,0,0,0	rs12579954,rs553937066,rs60505450,rs11066040,rs7137270,rs57976537,rs10849974,rs10849975,rs57303367,rs61547643,rs113356383,rs80165378,rs111707684,rs73422315,rs375329393,rs60767482,rs12319539,rs12306584,rs12306710,rs7488629,rs73422316,rs7970881,rs7953874,rs112703217,rs76122743,rs73422318,rs7314870,rs3177647,rs2879603,rs530739805,rs138511097,rs3213628,rs7980569,rs7970847,rs3782885,rs11066044,rs11066045,rs11066046,rs59317684,rs72333897,rs7306566,rs7307625,rs57046217,rs145942514,rs2158030,rs7315642,rs7134084,rs59012546,rs58376384,rs7135919,rs12302040,rs12322899,rs537797089,rs60661425,rs12307192,rs57502306,rs12307365,rs6489817,rs7306262,rs7295727,rs7296199,rs12313385,rs7310605,rs79453676,rs111374400,rs57427612,rs35704336,rs7956495,esv3630769,rs111752063,rs10686518,rs7309505,rs75080921,rs7976557,rs2879604,rs11066054,rs59035903,rs78128974,rs35662477,rs11066055,rs7297760,rs7297883,rs112405622,rs12426554,rs12426566,rs2097701,rs7294623,rs11066058,rs16941703,rs61440627,rs7961704,rs146563102,rs11066062,rs12296574,rs77211491,rs1981517,rs12423041,rs148698477,rs2269801,rs2269802,rs16941724,rs73424286,rs7973713,rs77030808,rs12580246,rs7974772,rs7977009,rs10849981,rs10849982,rs9971746,rs3832867,rs12321677,rs3741998,rs11066074,rs75797656,rs150149238,rs12319165,rs73426310,rs12427012,rs145873503,rs12316525,rs73426314,rs12582302,rs11066077,rs10849984,rs10849985,rs11066078,rs7136469,rs11066082,rs7294902,rs57931035,rs12308660,rs78729142,rs61612992,rs7312260,rs7300320,rs59463401,rs7295001,rs11066089,rs12307393,rs12580175,rs530256792,rs527787875,rs61012856,rs79976090,rs58742238,rs79926521,rs34028354,rs16941759,rs59131168,rs59836372,rs12314527,rs3752630,rs3752631,rs7959619,rs7975437,rs11066095,rs7967238,rs7133881,rs12582100,rs7295665,rs7137889,rs77809791,rs80017658,rs73426362,rs7973309,rs372065144,rs11066098,rs7973337,rs77204391,rs12578195,rs12579298,rs58552361,rs7965368,rs7965486,rs7959723,rs12579799,rs12305655,rs12305667,rs7974550,rs111711488,rs76300790,rs56814171,rs12423689,rs12423699,rs12306814,rs12423061,rs113863916,rs12426312,rs9971833,rs113728172,rs112426410,rs111510050,rs9971871,rs79281964,rs1016078,rs1016079,rs60217649,rs11066111,rs147006413,rs11066112,rs113137006,rs2339908,rs12582376,rs7313892,rs73426401,rs7956483,rs80104974,rs78745958,rs28582649,rs12423126,rs57646770,rs11066117,rs7134638,rs57929857,rs11066118,rs11066119,rs11066120,rs7312472,rs57439171,rs7316650,rs7313773,rs12426505,rs12423960,rs12425329,rs554704795,rs28525994,rs10849992,rs7310545,rs7296841,rs7314232,rs11066126,rs60998439,rs12319718,rs11066127,rs7980579,rs7952986,rs7132863,rs12300496,rs11066128,rs1880871,rs7316563,rs79271898,rs79761579,rs58368428,rs7295294,rs6489824,rs145777382,rs78831907,rs75645582,rs74778442,rs12312538,rs80190218,rs7959011,rs10219716,rs10539639,rs58886972,rs12302278,rs77176084,rs74636821,rs78866396,rs12422941,rs79540372,rs60690688,rs568375897,rs7965087,rs75891432,rs77710189,rs73421065,rs58047810,rs7309841,rs7294753,rs7970397,rs77288277,rs6489830,rs12422864,rs60549974,rs9705607,rs12427185,rs3519,rs3830633,rs2272308,rs2293432,rs59036878,rs3215348,rs7970181,rs7316689,rs12580428,rs12579336,rs12423572,rs7973898,rs74187049,rs74531234,rs3741993,rs16941909,rs57168159,rs57866673,rs77522654,rs12424641,rs142767368,rs140649197,rs145765175,rs147568589	FALSE	0.000752235		348	348	0	2	rs140649197,rs553937066	FALSE	1	rs553937066	FALSE
RDW	0.00135501	1476	2	0	470	3,467,0,0,0,0,0,0,0,0	rs11066001,rs671,rs77768175,rs11065977,rs3840796,rs11065993,rs12307990,rs10774633,rs10774635,rs3803171,rs11065999,rs12580069,rs11066002,rs7132509,rs11066003,rs11066009,rs7295406,rs117841567,rs7975114,rs11066019,rs2074055,rs739580,rs10849969,rs79073142,rs4767944,rs3832868,rs10849970,rs4767035,rs7397469,rs7397491,rs2158028,rs2106696,rs2158029,rs11066026,rs77422707,rs144260138,rs11066029,rs4646780,rs142915302,rs4646782,rs112605264,rs12579954,rs4766681,rs10849971,rs11066031,rs7307405,rs2339840,rs11066032,rs7305242,rs11531118,rs11066038,rs10849972,rs60505450,rs10849973,rs12578860,rs11536074,rs11066039,rs12230846,rs74202419,rs12228374,rs11525583,rs4766683,rs11066040,rs7137270,rs57976537,rs12229977,rs10849974,rs10849975,rs736534,rs57303367,rs111707684,rs60895889,rs12319539,rs57751944,rs12306584,rs12306710,rs7488629,rs12427169,rs10849977,rs10849978,rs60579696,rs151283114,rs4767067,rs75241782,rs138881887,rs4767069,rs12230410,rs12228844,rs11066045,rs11066047,rs545391621,rs12231006,rs537797089,rs57502306,rs79193517,rs4767084,esv3630769,rs111752063,rs11066050,rs11066052,rs11066053,rs567169945,rs76757649,rs10849980,rs35662477,rs11066056,rs4767112,rs2339903,rs201965300,rs146563102,rs11066062,rs11066063,rs12296574,rs1981517,rs148698477,rs149778488,rs2269801,rs2269802,rs73424286,rs7973713,rs12231873,rs7974772,rs11066071,rs80111670,rs4238035,rs7977009,rs10849981,rs10849982,rs9971746,rs7309681,rs3832867,rs12321677,rs3741999,rs3741998,rs75797656,rs150149238,rs12319165,rs140821477,rs73426310,rs12427012,rs145873503,rs12316525,rs73426314,rs12582302,rs146680593,rs11066077,rs10849984,rs10849985,rs57788006,rs11066078,rs7136469,rs79229817,rs55683734,rs11066082,rs7294902,rs11066084,rs57931035,rs12308660,rs61612992,rs7312260,rs7300320,rs4766721,rs59463401,rs7295001,rs12228719,rs11066089,rs12307393,rs530256792,rs527787875,rs34028354,rs16941759,rs11066092,rs10849986,rs11066094,rs12314527,rs3752630,rs3752631,rs7959619,rs10849987,rs7975437,rs11066095,rs574643394,rs7133881,rs7295665,rs11066096,rs7137889,rs11066097,rs80017658,rs73426362,rs7973309,rs11066098,rs7973337,rs757160,rs12579298,rs58552361,rs7965368,rs7965486,rs7959723,rs12305655,rs12305667,rs11534814,rs7974550,rs111711488,rs76300790,rs56814171,rs59183823,rs56204241,rs12306814,rs12423061,rs113863916,rs9971833,rs113728172,rs112426410,rs111510050,rs9971871,rs11066106,rs79281964,rs1016078,rs1016079,rs7299918,rs60217649,rs11066108,rs11066111,rs4767248,rs147006413,rs11066112,rs113137006,rs2339908,rs12582376,rs7313892,rs73426401,rs7398434,rs7956483,rs80104974,rs78745958,rs12423126,rs11066115,rs57646770,rs11066117,rs7134638,rs57929857,rs11066118,rs10774645,rs11066119,rs11066120,rs11066122,rs11066123,rs7312472,rs57439171,rs7316650,rs11318946,rs7313773,rs9788216,rs12426505,rs12423960,rs12425329,rs554704795,rs28525994,rs10849992,rs7310545,rs7296841,rs11066124,rs7314232,rs11066125,rs11066126,rs60998439,rs12319718,rs11066127,rs7980579,rs7952986,rs7132863,rs12300496,rs11066128,rs531737619,rs1880871,rs7316563,rs10849993,rs79271898,rs10849994,rs79761579,rs59289589,rs10774648,rs58368428,rs10431388,rs7295294,rs1047578,rs6489824,rs10507236,rs145777382,rs11066134,rs4766759,rs78831907,rs12231744,rs4766760,rs199938023,rs75645582,rs1973825,rs2272309,rs4766761,rs12426398,rs74778442,rs11066137,rs3825388,rs12312538,rs4766765,rs941142,rs941141,rs80190218,rs7959011,rs12230218,rs11066143,rs10219716,rs12227016,rs10539639,rs10849996,rs11066144,rs10849997,rs958530,rs958529,rs11066145,rs58886972,rs11066147,rs12302278,rs77176084,rs74636821,rs3741992,rs10849999,rs77711820,rs11066151,rs4767361,rs4767362,rs78866396,rs10850000,rs34119309,rs4767377,rs554898742,rs1465059,rs12582208,rs12422941,rs2056697,rs79540372,rs60204334,rs60690688,rs570920196,rs11066165,rs568375897,rs576028567,rs11066169,rs78833544,rs76653694,rs7965087,rs1918209,rs143491619,rs11066172,rs10850001,rs11066173,rs4534647,rs75891432,rs10850002,rs77710189,rs11066175,rs11066178,rs4767389,rs4767390,rs11066180,rs10850004,rs11066183,rs34452506,rs882919,rs11066185,rs150782332,rs11066186,rs12579396,rs11066187,rs12231501,rs7302648,rs2242496,rs10850005,rs10850006,rs2057686,rs11066191,rs10850008,rs877595,rs147772980,rs59104653,rs4767475,rs2301712,rs10850009,rs10850010,rs10850011,rs200619281,rs11066193,rs10850012,rs11066194,rs201696607,rs10850016,rs114486699,rs11066199,rs11066200,rs11066201,rs77469171,rs61667833,rs10850018,rs11066202,rs4767521,rs11066203,rs12579654,rs11066206,rs2106970,rs11066208,rs11066209,rs10850019,rs11066210,rs4766844,rs4767530,rs4767531,rs58981450,rs76736770,rs55893433,rs147222333,rs16941968,rs12228997,rs572242453,rs11066218,rs146379958,rs11066219,rs11066222,rs59651973,rs7310858,rs2301757,rs4767572,rs11066223,rs11066225,rs371861984,rs367847395,rs11066226,rs4766864,rs4766865,rs12228104,rs11066227,rs11066228,rs11066229,rs11066230,rs10492015,rs11066231,rs7964047,rs11066232,rs11066235,rs4767615,rs10850025,rs77843946,rs143774351,rs139393239,rs4766882,rs11066240,rs11066241,rs80217554,rs59774381,rs11066242,rs11066243,rs11066245,rs74861215,rs374274010,rs12230537,rs10850026,rs12582377,rs12578921,rs11066246,rs76730668,rs77521167	TRUE	0.117044		17	0	0	1	rs11066001	FALSE	1	rs11066001	FALSE
PLT	0.00338741	1476	4	2	24	1,17,5,1,0,0,0,0,0,0	rs77465633,rs7309325,rs10708872,rs2301622,rs60746537,rs7976462,rs1029388,rs7138498,rs587914,rs614591,rs863691,rs657197,rs34967963,rs619010,rs616513,rs650887,rs12816310,rs12369009,rs184122204,rs140271514,rs148957199,rs148145145,rs4646779,rs191493763	FALSE	4.57823e-05		942	942	936	6	rs61745424,rs140649197,rs77465633,rs12816310,rs148957199,rs191493763	FALSE	4	rs77465633,rs12816310,rs148957199,rs191493763	FALSE
EOS	0.0020323	1476	2	1	9	8,1,0,0,0,0,0,0,0,0	rs149212747,rs11066001,rs11066015,rs4646776,rs671,rs11066132,rs116873087,rs77768175,rs77465633	TRUE	0.0749009		13	1	0	2	rs77465633,rs11066015	FALSE	1	rs11066015	FALSE
SBP	0.00135501	1476	1	1	1	1,0,0,0,0,0,0,0,0,0	rs671	TRUE	0.953924	1	20	0	0	1	rs671	TRUE	1	rs671	TRUE
DBP	0.0020325	1476	1	1	1	1,0,0,0,0,0,0,0,0,0	rs671	TRUE	0.972491	1	29	1	0	2	rs77465633,rs671	TRUE	1	rs671	TRUE
WT	0.00675483	1476	1	0	7	7,0,0,0,0,0,0,0,0,0	rs3782886,rs11066001,rs4646776,rs671,rs11066132,rs2074356,rs77768175	TRUE	0.123771		14	0	0	2	rs192358121,rs2074356	FALSE	1	rs2074356	FALSE
BMI	0.00270995	1476	3	0	79	6,33,40,0,0,0,0,0,0,0	rs149212747,rs11066001,rs671,rs11066132,rs2074356,rs77768175,rs76896073,rs2339827,rs145488714,rs186714617,rs118106280,rs117283696,rs145548072,rs7969271,rs9788156,rs11831183,rs77607303,rs11834780,rs16941669,rs57358181,rs553847260,rs201635584,rs144935782,rs74351307,rs73205694,rs74989005,rs186583045,rs545322547,rs372915181,rs76685768,rs141742521,rs74390196,rs7303036,rs140003226,rs117008198,rs7297415,rs73207634,rs143316492,rs73207641,rs146841926,rs2078863,rs146460415,rs11065904,rs11065905,rs2239197,rs4766577,rs2283356,rs71445545,rs10849952,rs12230853,rs59188958,rs2285518,rs138152068,rs4353328,rs4264205,rs4456327,rs4354748,rs7958055,rs10849953,rs142096264,rs3815021,rs11065939,rs3858705,rs11065941,rs11065946,rs6490187,rs7964109,rs58937998,rs7969300,rs11065953,rs10849958,rs10774626,rs118002600,rs7301158,rs11065959,rs11065960,rs11065963,rs11065965,rs111962129	TRUE	0.213172		142	0	0	1	rs2074356	FALSE	1	rs2074356	FALSE
WAIST	0.00135481	1476	1	0	6	6,0,0,0,0,0,0,0,0,0	rs11066001,rs11066015,rs4646776,rs671,rs2074356,rs77768175	TRUE	0.416164		15	0	0	1	rs671	TRUE	1	rs671	TRUE
ALCO_AMOUNT	0.00637458	1476	10	4	173	1,1,2,3,1,134,1,20,2,8	rs671,rs555501971,rs11066079,rs11066080,rs149673355,rs76579145,rs10849964,rs3809277,rs7978737,rs71975826,rs2283354,rs56884502,rs74849450,rs2238152,rs11613713,rs11609628,rs79463616,rs4648328,rs440,rs441,rs4646777,rs540066570,rs78783055,rs4646778,rs75480510,rs77422707,rs12579954,rs553937066,rs60505450,rs11066040,rs7137270,rs57976537,rs10849974,rs10849975,rs57303367,rs113356383,rs80165378,rs111707684,rs73422315,rs375329393,rs60767482,rs12319539,rs12306584,rs12306710,rs7488629,rs73422316,rs7953874,rs112703217,rs76122743,rs73422318,rs7314870,rs3177647,rs11066045,rs59012546,rs57502306,esv3630769,rs111752063,rs567169945,rs146563102,rs12296574,rs1981517,rs12423041,rs148698477,rs2269801,rs2269802,rs73424286,rs7973713,rs7974772,rs7977009,rs10849981,rs10849982,rs9971746,rs3832867,rs12321677,rs3741998,rs150149238,rs12319165,rs73426310,rs12427012,rs145873503,rs12316525,rs73426314,rs12582302,rs11066077,rs10849984,rs10849985,rs11066078,rs7136469,rs11066082,rs7294902,rs145548584,rs57931035,rs12308660,rs61612992,rs7312260,rs7300320,rs59463401,rs7295001,rs11066089,rs12307393,rs34028354,rs16941759,rs12314527,rs3752630,rs3752631,rs7959619,rs7975437,rs11066095,rs7133881,rs7295665,rs7137889,rs80017658,rs73426362,rs7973309,rs11066098,rs7973337,rs12579298,rs58552361,rs7965368,rs7965486,rs7959723,rs12305655,rs12305667,rs7974550,rs111711488,rs56814171,rs12306814,rs12423061,rs113863916,rs9971833,rs113728172,rs112426410,rs111510050,rs9971871,rs1016078,rs1016079,rs60217649,rs11066111,rs147006413,rs11066112,rs12423126,rs73412716,rs61055528,rs621899,rs596831,rs625093,rs638791,rs666727,rs641084,rs848132,rs655107,rs642536,rs848129,rs610769,rs595529,rs616559,rs848130,rs60506035,rs7398705,rs10774629,rs10774631,rs7398196,rs4098854,rs11066001,rs671,rs186714617,rs118106280,rs117283696,rs181835826,rs142976158,rs9788156,rs11831183,rs77607303	TRUE	1		1094	494	424	6	rs61055528,rs117545816,rs671,rs11066079,rs147992802,rs78244729	TRUE	4	rs61055528,rs671,rs11066079,rs147992802	TRUE
COFFA	0.00135497	1476	1	0	2	2,0,0,0,0,0,0,0,0,0	rs4646776,rs671	TRUE	0.910808	1	16	0	0	1	rs671	TRUE	1	rs671	TRUE
		sum	56	17	2442
		min	1	0	1
		max	10	4	470
		median	2	0	17.5

### Sheet: ST11. Fine_mapping_rs671(L=5,1)
L=5
trait	mean_PIP	Number of SNPs fine-mapped	Number of CS	Number of CS with 1 variant	Total size of CS (#variants)	Size of each CS	SNPs in cs	Is_rs671	PIP_rs671
ALCO_AMOUNT	0.00338753	1476	4	3	5	1,1,2,0,1,0,0,0,0,0	rs671,rs555501971,rs11066079,rs11066080,rs3809277	TRUE	1
GOT	0.00203231	1476	2	2	2	1,1,0,0,0,0,0,0,0,0	rs671,rs377412803	TRUE	0.990145
GPT	0.00135501	1476	1	1	1	1,0,0,0,0,0,0,0,0,0	rs671	TRUE	0.969497
GGT	0.00338753	1476	5	2	259	1,2,236,1,19,0,0,0,0,0	rs671,rs3782887,rs11065905,rs11065993,rs12307990,rs10774633,rs3803171,rs11065999,rs12580069,rs11066002,rs7132509,rs11066003,rs11066009,rs7295406,rs117841567,rs7975114,rs11066019,rs2074055,rs739580,rs10849969,rs555501971,rs79073142,rs4767944,rs3832868,rs10849970,rs4767035,rs7397469,rs7397491,rs2158028,rs2158029,rs10849971,rs7305242,rs11531118,rs11066038,rs10849972,rs10849973,rs12578860,rs11536074,rs11066039,rs12230846,rs74202419,rs12228374,rs11525583,rs4766683,rs12229977,rs736534,rs60895889,rs57751944,rs12427169,rs10849977,rs10849978,rs60579696,rs151283114,rs4767067,rs75241782,rs138881887,rs12230410,rs12228844,rs11066047,rs12231006,rs79193517,rs4767084,rs11066050,rs11066052,rs11066053,rs201965300,rs11066063,rs149778488,rs11066065,rs12231873,rs11066071,rs4238035,rs7309681,rs2339904,rs4767248,rs7398434,rs11066115,rs10774645,rs11066123,rs9788216,rs11066124,rs11066125,rs531737619,rs10849993,rs10849994,rs59289589,rs10774648,rs10431388,rs10507236,rs11066134,rs4766759,rs12231744,rs4766760,rs1973825,rs2272309,rs4766761,rs12426398,rs11066137,rs3825388,rs4766765,rs941142,rs12230218,rs11066143,rs12227016,rs10849996,rs11066144,rs10849997,rs958530,rs958529,rs11066145,rs11066147,rs3741992,rs10849999,rs77711820,rs11066151,rs4767361,rs10850000,rs34119309,rs4767377,rs1465059,rs12582208,rs2056697,rs60204334,rs11066169,rs78833544,rs1918209,rs143491619,rs11066172,rs10850001,rs11066173,rs4534647,rs10850002,rs11066175,rs11066178,rs4767389,rs4767390,rs11066180,rs10850004,rs11066183,rs34452506,rs882919,rs11066185,rs150782332,rs11066186,rs12579396,rs11066187,rs12231501,rs7302648,rs2242496,rs10850006,rs2057686,rs11066191,rs10850008,rs877595,rs147772980,rs59104653,rs4767475,rs2301712,rs10850009,rs10850010,rs10850011,rs200619281,rs11066193,rs10850012,rs11066194,rs201696607,rs10850016,rs114486699,rs11066199,rs11066200,rs11066201,rs77469171,rs61667833,rs10850018,rs11066202,rs4767521,rs11066203,rs12579654,rs11066206,rs2106970,rs11066208,rs11066209,rs10850019,rs11066210,rs4766844,rs4767530,rs4767531,rs58981450,rs76736770,rs55893433,rs147222333,rs16941968,rs12228997,rs11066218,rs146379958,rs11066219,rs11066222,rs59651973,rs7310858,rs2301757,rs4767572,rs11066223,rs11066225,rs371861984,rs367847395,rs11066226,rs4766864,rs4766865,rs12228104,rs11066227,rs11066228,rs11066229,rs11066230,rs10492015,rs11066231,rs7964047,rs11066232,rs11066235,rs4767615,rs10850025,rs77843946,rs139393239,rs4766882,rs11066240,rs11066241,rs80217554,rs59774381,rs11066242,rs11066243,rs11066245,rs74861215,rs374274010,rs12230537,rs10850026,rs12582377,rs12578921,rs11066246,rs76730668,rs77521167,rs61055528,rs35607975,rs12227338,rs73418722,rs58737413,rs117637975,rs76592810,rs57690016,rs11833191,rs76930295,rs145247049,rs141809106,rs117004786,rs148507742,rs73418759,rs7301893,rs139764308,rs113566912,rs73412340,rs73412352	TRUE	1
SBP	0.00135501	1476	1	1	1	1,0,0,0,0,0,0,0,0,0	rs671	TRUE	0.953924
DBP	0.00271	1476	3	2	36	1,34,0,1,0,0,0,0,0,0	rs671,rs35607975,rs12227338,rs73418722,rs58737413,rs117637975,rs76592810,rs57690016,rs11833191,rs76930295,rs145247049,rs141809106,rs117004786,rs148507742,rs73418759,rs61507607,rs7301893,rs139764308,rs113566912,rs73412341,rs16941414,rs1558236,rs3803168,rs16941435,rs16941437,rs79931072,rs1344450,rs73412352,rs113668560,rs73412353,rs73412354,rs73412355,rs2339758,rs541018482,rs56663449,rs77465633	TRUE	0.971086
COFFA	0.00135497	1476	1	0	2	2,0,0,0,0,0,0,0,0,0	rs4646776,rs671	TRUE	0.910808
TG	0.00135478	1476	1	1	1	1,0,0,0,0,0,0,0,0,0	rs671	TRUE	0.986446
L=1
trait	mean_PIP	Number of SNPs fine-mapped	Number of CS	Number of CS with 1 variant	Total size of CS (#variants)	Size of each CS	SNPs in cs	Is_rs671	PIP_rs671
ALCO_AMOUNT	0.000677507	1476	1	1	1	1,0,0,0,0,0,0,0,0,0	rs671	TRUE	1
GOT	0.000677507	1476	1	1	1	1,0,0,0,0,0,0,0,0,0	rs671	TRUE	0.982799
GPT	0.000677507	1476	1	1	1	1,0,0,0,0,0,0,0,0,0	rs671	TRUE	0.95752
GGT	0.000677507	1476	1	1	1	1,0,0,0,0,0,0,0,0,0	rs671	TRUE	1
SBP	0.000677507	1476	1	0	2	2,0,0,0,0,0,0,0,0,0	rs4646776,rs671	TRUE	0.941345
DBP	0.000677507	1476	1	1	1	1,0,0,0,0,0,0,0,0,0	rs671	TRUE	0.964158
COFFA	0.000677507	1476	1	0	3	3,0,0,0,0,0,0,0,0,0	rs4646776,rs671,rs78069066	TRUE	0.891979
TG	0.000677507	1476	1	1	1	1,0,0,0,0,0,0,0,0,0	rs671	TRUE	0.985393

### Sheet: ST12. Number of replicated KCPS
	Total loci												Novel loci
		GW-significance					Nominal significance							GW-significance					Nominal significance
trait	Number of total loci	N_gw_sig_koges	N_gw_sig_bbj	N_gw_sig_twb	N_gw_sig_ukb	N_gw_sig_meta (KoGES+BBJ+TWB)	N_nomin_sig_koges	N_nomin_sig_bbj	N_nomin_sig_twb	N_nomin_sig_ukb	N_nomin_sig_meta (KoGES+BBJ+TWB)		Number of novel loci	N_gw_sig_koges	N_gw_sig_bbj	N_gw_sig_twb	N_gw_sig_ukb	N_gw_sig_meta (KoGES+BBJ+TWB)	N_nomin_sig_koges	N_nomin_sig_bbj	N_nomin_sig_twb	N_nomin_sig_ukb	N_nomin_sig_meta (KoGES+BBJ+TWB)
LDL	108	19	8	24	24	37	58	18	41	42	52		6	0	0	0	0	0	3	1	0	0	1
TG	80	14	3	19	24	33	41	12	39	32	42		10	0	0	0	0	0	2	0	1	2	1
HDL	62	19	6	17	22	23	36	14	24	29	26		3	0	0	0	0	0	2	0	0	1	1
CHO	141	18	9	25	32	42	67	21	60	54	71		26	0	0	0	0	0	5	0	7	2	10
FBS	87	24	1	18	19	32	52	13	39	35	44		18	1	0	0	2	3	15	3	11	10	12
GOT	70	13	2	9	25	19	35	11	28	31	33		7	0	0	0	0	0	1	0	2	1	2
GPT	68	10	4	4	26	19	41	12	27	36	33		9	0	0	0	1	1	4	1	2	3	3
GGT	104	14	9	20	37	33	58	21	42	48	47		8	0	0	0	0	0	1	0	0	2	0
BIL	45	5	3	5	14	7	22	9	17	19	20		5	0	0	0	0	0	2	0	1	2	3
ALB	47	16	1	8	16	13	30	6	17	23	20		3	0	0	0	0	0	2	0	1	1	2
CREAT	83	14	6	16	29	24	36	15	30	35	34		7	0	0	0	0	0	1	0	0	0	1
HB	142	12	3	11	36	33	72	20	47	67	61		15	0	0	0	0	0	4	2	3	3	6
HCT	49	11	0	7	17	21	38	1	22	28	29		4	0	0	0	0	0	2	0	0	1	2
RBC	104	29	6	19	36	41	63	12	41	51	52		8	0	0	0	0	1	3	0	2	1	4
WBC	62	9	1	9	19	24	41	3	29	27	39		5	0	0	0	0	1	3	0	3	2	3
PLT	267	31	21	51	87	89	145	48	115	130	129		19	0	0	0	0	0	8	1	5	6	9
SBP	61	7	2	9	19	16	36	6	22	29	29		5	0	0	0	0	0	1	0	0	0	1
DBP	41	7	0	10	9	14	22	7	17	18	22		3	0	0	0	0	0	0	0	1	0	1
WT	88	15	5	6	25	24	56	11	32	39	47		8	0	0	0	0	0	3	0	1	1	3
HEIGHT	428	62	52	62	146	155	239	91	186	220	210		3	0	0	0	0	0	1	0	0	0	0
BMI	168	15	3	12	29	39	89	25	61	77	68		25	0	0	0	0	1	4	6	4	6	6
Total	2305	364	145	361	691	738	1277	376	936	1070	1108		197	1	0	0	3	7	67	14	44	44	71
Replication rate (%)	N_sig/2305*100	0.157918	0.0629067	0.156616	0.299783	0.320174	0.554013	0.163124	0.406074	0.464208	0.480694		N_sig/197*100	0.00507614	0	0	0.0152284	0.035533	0.340102	0.071066	0.22335	0.22335	0.360406
N_gw_sig = Among the KCPS2 loci, the number of genome-wide significant loci (p<5e-8) with the same direction of the effects in a single biobank or in a meta-analysis of EAS biobanks (KoGES+BBJ+TWB)
N_nomin_sig = Among the KCPS2 loci, the number of nominal significant loci (p<0.05) with the same direction of the effects in a single biobank or in a meta-analysis of EAS biobanks (KoGES+BBJ+TWB)

### Sheet: ST13. Cohort characterstics
Biobank	Acronym	Recruitment country	Sample ascertain	Sample size	Sources	GWAS method	Baseline mean age (year)	Female (%)
Korean Cancer Prevention Study-II Biobank	KCPS2	Korea	Population-based	153950	Individual-level data	Linear mixed model (LMM) in SAIGE	41.7	0.4
Korean Genome and Epidemiology Study	KoGES	Korea	Population-based	72000	Nam et al., Cell Genom 2022	LMM in SAIGE	54.15	0.64
Biobank Japan	BBJ	Japan	Hospital-based	179000	Sakaue et al., Nat Gen 2021	LMM in BOLT	63	0.463
Taiwan Biobank	TWB	Taiwan	Population-based	102900	Chen et al., Cell Genom 2023	LMM in REGENIE	50	0.64
UK Biobank	UKB	UK	Population-based	420000*	Karczewski et al., medRxiv 2024	LMM in SAIGE	56.8	0.538
*the UKB analyses were restricted to the EUR genetic ancestry group

### Sheet: ST14. Wilcoxon test gen archite
Par	category	KCPS2-KOGES_p_value	KCPS2-KOGES_median_est	KCPS2-KOGES_median_comparison	KCPS2-KOGES_n_comparisons	KCPS2-BBJ_p_value	KCPS2-BBJ_median_est	KCPS2-BBJ_median_comparison	KCPS2-BBJ_n_comparisons	KCPS2-TWB_p_value	KCPS2-TWB_median_est	KCPS2-TWB_median_comparison	KCPS2-TWB_n_comparisons	KCPS2-UKB_p_value	KCPS2-UKB_median_est	KCPS2-UKB_median_comparison	KCPS2-UKB_n_comparisons
Polygenicity	Anthropometry	0.5	0.0137888	0.0112511	2	0.5	0.0137888	0.01751	2	0.875	0.0163746	0.0197415	4	0.5	0.0137888	0.03517	2
Polygenicity	Metabolic	0.3125	0.000844738	0.000494836	5					0.3125	0.000844738	0.000494201	5
Polygenicity	Hematological	0.0625	0.00480148	0.000495689	5	0.0234375	0.00247641	0.002825	8	0.0625	0.00480148	0.00105716	5	0.0078125	0.00247641	0.006925	8
Polygenicity	Cardiovascular	0.5	0.0041808	0.00150055	2	0.5	0.0041808	0.007875	2	1	0.0041808	0.00398315	2	0.5	0.0041808	0.02161	2
Polygenicity	Kidney	1	0.00511436	0.00281526	1					1	0.00312964	0.0016591	2
Polygenicity	Liver	0.125	0.00237169	0.000748276	5					0.125	0.00237169	0.000887746	5
Polygenicity	Lifestyle	1	0.000834668	0.00314344	1
SNP-based heritability	Anthropometry	0.5	0.309009	0.332667	2	0.5	0.309009	0.25	2	0.25	0.25166	0.260015	4	0.5	0.309009	0.399	2
SNP-based heritability	Metabolic	0.3125	0.183222	0.149644	5					0.125	0.183222	0.221689	5
SNP-based heritability	Hematological	0.625	0.17812	0.179001	5	0.195312	0.174906	0.1135	8	0.625	0.17812	0.182347	5	0.0078125	0.174906	0.226	8
SNP-based heritability	Cardiovascular	1	0.111154	0.111264	2	0.5	0.111154	0.0765	2	0.5	0.111154	0.16145	2	0.5	0.111154	0.1455	2
SNP-based heritability	Kidney	1	0.138613	0.172183	1					0.5	0.186354	0.256327	2
SNP-based heritability	Liver	0.3125	0.117585	0.114653	5					0.3125	0.117585	0.175373	5
SNP-based heritability	Lifestyle	1	0.152555	0.0108	1
S	Anthropometry	1	-0.499551	-0.455369	2	0.5	-0.499551	-0.4085	2	0.25	-0.499551	-0.650269	4	0.5	-0.499551	-0.64	2
S	Metabolic	0.1875	-0.655611	-0.473215	5					0.8125	-0.655611	-0.672923	5
S	Hematological	1	-0.512157	-0.557834	5	0.3125	-0.504344	-0.4485	8	0.8125	-0.512157	-0.63408	5	0.0234375	-0.504344	-0.6325	8
S	Cardiovascular	0.5	-0.332389	-0.246527	2	0.5	-0.332389	-0.526	2	0.5	-0.332389	-0.300507	2	0.5	-0.332389	-0.5505	2
S	Kidney	1	-0.52737	-0.440189	1					1	-0.559532	-0.500802	2
S	Liver	0.0625	-0.562963	-0.205729	5					0.8125	-0.562963	-0.554143	5
S	Lifestyle	1	-0.137697	0.480826	1
